# Stepwise evolution of carbapenem-resistance, captured in patient samples and evident in global genomics of *Klebsiella pneumoniae*

**DOI:** 10.1101/2021.06.21.21259170

**Authors:** Laura Perlaza-Jiménez, Jonathan J. Wilksch, Christopher J. Stubenrauch, Tao Chen, Yajie Zhao, Tieli Zhou, Trevor Lithgow, Vijaykrishna Dhanasekaran

## Abstract

The World Health Organization ranks *Klebsiella pneumoniae* as a priority antimicrobial-resistant (AMR) pathogen requiring urgent study. New strategies for diagnosis and treatment, particularly for those *Klebsiella* that are classified as carbapenem-resistant Enterobacteriaceae (CRE) need to recognize the increased prevalence of non-carbapenemase producing CRE (non-CP CRE). By integrating diverse *Klebsiella* genomes with known CRE phenotypes, we successfully identified a synchronized presence of CRE phenotype-related genes in plasmids and chromosomes in comparison to strains with carbapenem susceptible phenotypes. The data revealed a major contribution to CRE comes from the combined effect of chromosome and plasmid genes potentiated by modifications of outer membrane porins. Our computational workflow identified key gene contributors to the non-CP CRE phenotype, including those that lead to an increase of antibiotic expulsion by enhanced efflux pump activity and mobile elements that reduce antibiotic intake, such as IS*1* and Tn*3*-like elements. These findings are consistent with a new model wherein a change to the balance in drug influx and efflux potentiates the ability of some beta-lactamases to enable survival in the presence of carbapenems. Analysis of the large numbers of documented CRE infections, as well as forensic analysis of a case study, showed that this potentiation can occur in short timeframes to deliver a non-CP CRE infection. Our results suggest that the multiple genes that function to build an AMR phenotype can be diagnosed, so that strains that will resist treatment with carbapenem treatment will be evident if a comprehensive genome-based diagnostic for CRE considers all of these sequence-accessible features.

**SIGNIFICANCE:** Carbapenem-resistant Enterobacteriaceae (CRE) has emerged as an important challenge in health-care settings, with *Klebsiella pneumoniae* playing a major role in the global burden of CRE infections. Through systematic characterisation of the chromosome and plasmid genes of *K. pneumoniae* strains and their antimicrobial traits we identified new CRE mechanisms that are important for accurate diagnosis of carbapenem-resistant AMR. The development of comprehensive genomics-based diagnostics for CRE will need to consider the multiple gene signatures that impact together to deliver non-carbapenemase, carbapenem-resistant infections.

## Supplementary Table 4 for "Stepwise evolution of carbapenem-resistance, captured in patient samples and evident in global genomics of *Klebsiella pneumoniae*" (part 4 of 14)

### Sheet: AllGenes.Allgenes_descriptive_t (continued)
Gene	Ref	Ref_length_nt	Ref_length_AA	Ref_stopCodon	Query	Start	End	Strand	Query_lenght_nt	Query_lenght_AA	nt_gaps	stopCodon	SNPs	GAPs	INSERTION	location	classification	PercentageSimilarityAA	PercentageSimilarityDNA	N.copies
SHV-123	SHV-123	861	287	287	Scaffold33_1FK2723.fsa_nt_chr_31	28072	28932	-1	861	287	0	287	C6T,C12T,C21T,C24T,A28T,G29C,C34T,G36A,C54G,G57A,T60C,G78T,A81G,G84A,C87T,A92T,G93A,A109T,G110C,C111G,G120A,C129A,C156G,G189C,G210A,G216C,C225A,C234G,C237G,C249T,T252C,A264G,C267A,A270G,T276C,T300C,T303C,A304T,G305C,C306G,G312C,G327T,T333C,C342G,G345C,G354C,C369T,C396T,G414C,G423C,C426A,C429A,C430T,C435T,C442T,T459C,G465C,G474T,T477C,C489G,C498T,A501G,C504G,G507T,G510C,T516C,T525C,C531T,C552G,A564G,C582T,C594T,A595T,G596C,C597G,G600A,C603G,T627C,C633G,G636C,C642A,C646T,A655T,G656C,C669G,A690G,C696A,C699T,A705G,C708G,C711T,C714G,C720G,C723T,G726C,G735T,G739C,G740C,C741G,C744T,T746A,C753A,A756G,C762T,C771T,C780G,C786G,C792G,A804G,C807A,C810T,G816A,C825G,C834G,C837G,A846G,T849C,G855A			chromosome	present	98.9547	86.295	2
SHV-123	SHV-123	861	287	287	Scaffold2_1FK2723.fsa_nt_chr_1	3	431	-1	861	287	0	287	C6T,C12T,C21T,C24T,A28T,G29C,C34T,G36A,C54G,G57A,T60C,G78T,A81G,G84A,C87T,A92T,G93A,A109T,G110C,C111G,G120A,C129A,C156G,G189C,G210A,G216C,C225A,C234G,C237G,C249T,T252C,A264G,C267A,A270G,T276C,T300C,T303C,A304T,G305C,C306G,G312C,G327T,T333C,C342G,G345C,G354C,C369T,C396T,G414C,G423C,C426A,C429A,C430T,C435T,C442T,T459C,G465C,G474T,T477C,C489G,C498T,A501G,C504G,G507T,G510C,T516C,T525C,C531T,C552G,A564G,C582T,C594T,A595T,G596C,C597G,G600A,C603G,T627C,C633G,G636C,C642A,C646T,A655T,G656C,C669G,A690G,C696A,C699T,A705G,C708G,C711T,C714G,C720G,C723T,G726C,G735T,G739C,G740C,C741G,C744T,T746A,C753A,A756G,C762T,C771T,C780G,C786G,C792G,A804G,C807A,C810T,G816A,C825G,C834G,C837G,A846G,T849C,G855A			chromosome	present	98.9547	86.295	2
SHV-123	SHV-123	861	287	287	Scaffold13_1FK2820.fsa_nt_chr_169	179123	179983	-1	861	287	0	287	C6T,C12T,C21T,C24T,A28T,G29C,C34T,G36A,C54G,G57A,T60C,G78T,A81G,G84A,C87T,A92T,G93A,A109T,G110C,C111G,G120A,C129A,C156G,G189C,G210A,G216C,C225A,C234G,C237G,C249T,T252C,A264G,C267A,A270G,T276C,T300C,T303C,A304T,G305C,C306G,G312C,G327T,T333C,C342G,G345C,G354C,C369T,C396T,G414C,G423C,C426A,C429A,C430T,C435T,C442T,T459C,G465C,G474T,T477C,C489G,C498T,A501G,C504G,G507T,G510C,T516C,T525C,C531T,C552G,A564G,C582T,C594T,A595T,G596C,C597G,G600A,C603G,T627C,C633G,G636C,C642A,C646T,A655T,G656C,C669G,A690G,C696A,C699T,A705G,C708G,C711T,C714G,C720G,C723T,G726C,G735T,G739C,G740C,C741G,C744T,T746A,C753A,A756G,C762T,C771T,C780G,C786G,C792G,A804G,C807A,C810T,G816A,C825G,C834G,C837G,A846G,T849C,G855A			chromosome	present	98.9547	86.295	2
SHV-123	SHV-123	861	287	287	Scaffold1_1FK2820.fsa_nt_chr_1	3	431	-1	861	287	0	287	C6T,C12T,C21T,C24T,A28T,G29C,C34T,G36A,C54G,G57A,T60C,G78T,A81G,G84A,C87T,A92T,G93A,A109T,G110C,C111G,G120A,C129A,C156G,G189C,G210A,G216C,C225A,C234G,C237G,C249T,T252C,A264G,C267A,A270G,T276C,T300C,T303C,A304T,G305C,C306G,G312C,G327T,T333C,C342G,G345C,G354C,C369T,C396T,G414C,G423C,C426A,C429A,C430T,C435T,C442T,T459C,G465C,G474T,T477C,C489G,C498T,A501G,C504G,G507T,G510C,T516C,T525C,C531T,C552G,A564G,C582T,C594T,A595T,G596C,C597G,G600A,C603G,T627C,C633G,G636C,C642A,C646T,A655T,G656C,C669G,A690G,C696A,C699T,A705G,C708G,C711T,C714G,C720G,C723T,G726C,G735T,G739C,G740C,C741G,C744T,T746A,C753A,A756G,C762T,C771T,C780G,C786G,C792G,A804G,C807A,C810T,G816A,C825G,C834G,C837G,A846G,T849C,G855A			chromosome	present	98.9547	86.295	2
SHV-123	SHV-123	861	287	287	RCZS01000001.1RCZS01.1.fsa_nt_chr_2827	2728202	2729062	1	861	287	0	287	C6T,C12T,C21T,C24T,A28T,G29C,C34T,G36A,C54G,G57A,T60C,G78T,A81G,G84A,C87T,G93A,A109T,G110C,C111G,G120A,C129A,C156G,G189C,G210A,G216C,C225A,C234G,C237G,C249T,T252C,A264G,C267A,A270G,T276C,T300C,T303C,A304T,G305C,C306G,G312C,T324C,G327T,T333C,C342G,G345C,G354C,C369T,C396T,G414C,G423C,C426A,C429A,C430T,C435T,C442T,T459C,G465C,G474T,T477C,C489G,C498T,A501G,C504G,G507T,G510C,T516C,T525C,C531T,C552G,A564G,C582T,C594T,A595T,G596C,C597G,G600A,C603G,T627C,C633G,G636C,C642A,C646T,A655T,G656C,C669G,A690G,C696A,C699T,A700G,A703G,A705G,C708G,C711T,C714G,C720G,C723T,G726C,G735T,G739C,G740C,C741G,C744T,T746A,C753A,A756G,C762T,C771T,C780G,C786G,C792G,A804G,C807A,C810T,G816A,C825G,C834G,C837G,A846G,T849C,G855A			chromosome	present	98.6063	86.0627	1
SHV-123	SHV-123	861	287	287	RCZT01000002.1RCZT01.1.fsa_nt_chr_276	245246	246112	-1	867	287	0	287	C12T,C18T,C27T,C30T,A34T,G35C,C40T,G42A,C60G,G63A,T66C,G84T,A87G,G90A,C93T,G99A,A115T,G116C,C117G,G126A,C135A,C162G,G195C,G216A,G222C,C231A,C240G,C243G,C255T,T258C,A270G,C273A,A276G,T282C,T306C,T309C,A310T,G311C,C312G,G318C,G333T,T339C,C348G,G351C,G360C,C375T,C402T,G420C,G429C,C432A,C435A,C436T,C441T,C448T,T465C,G471C,G480T,T483C,C495G,C504T,A507G,C510G,G513T,G516C,T522C,T531C,C537T,C558G,A570G,C588T,C600T,A601T,G602C,C603G,G606A,C609G,T633C,C639G,G642C,C648A,C652T,A661T,G662C,C675G,A696G,C702A,C705T,A706G,A709G,C714G,C717T,C720G,C726G,C729T,G732C,G741T,G745C,G746C,C747G,C750T,T752A,C759A,A762G,C768T,C777T,C786G,C792G,C798G,C801T,A810G,C813A,C816T,G822A,C831G,C840G,C843G,A852G,T855C,G861A		-1G,-2T,-3G,-4G,-5T,-6T	chromosome	present	98.6063	85.5825	1
SHV-123	SHV-123	861	287	287	RCZU01000001.1RCZU01.1.fsa_nt_chr_4752	5118893	5119753	1	861	287	0	287	C6T,C12T,C21T,C24T,A28T,G29C,C34T,G36A,C54G,G57A,T60C,G78T,A81G,G84A,C87T,G93A,A109T,G110C,C111G,G120A,C129A,C156G,G189C,G210A,G216C,C225A,C234G,C237G,C249T,T252C,A264G,C267A,A270G,T276C,T300C,T303C,A304T,G305C,C306G,G312C,T324C,G327T,T333C,C342G,G345C,G354C,C369T,C396T,G414C,G423C,C426A,C429A,C430T,C435T,C442T,T459C,G465C,G474T,T477C,C489G,C498T,A501G,C504G,G507T,G510C,T525C,C531T,C552G,A564G,C582T,C594T,A595T,G596C,C597G,G600A,C603G,T627C,C633G,G636C,C642A,C646T,A655T,G656C,C669G,A690G,C696A,C699T,A700G,A703G,C708G,C711T,C714G,C720G,C723T,G726C,G735T,G739C,G740C,C741G,C744T,T746A,C753A,A756G,C762T,C771T,C780G,C792G,A804G,C807A,C810T,G816A,C825G,C834G,C837G,A846G,T849C,G855A			chromosome	present	98.6063	86.4111	1
SHV-123	SHV-123	861	287	287	RCZV01000001.1RCZV01.1.fsa_nt_chr_1472	1580497	1581357	1	861	287	0	287	C6T,C12T,C21T,C24T,A28T,G29C,C34T,G36A,C54G,G57A,T60C,G78T,A81G,G84A,C87T,G93A,A109T,G110C,C111G,G120A,C129A,C156G,G189C,G210A,G216C,C225A,C234G,C237G,C249T,T252C,A264G,C267A,A270G,T276C,T300C,T303C,A304T,G305C,C306G,G312C,G327T,T333C,C342G,G345C,G354C,C369T,C396T,G414C,G423C,C426A,C429A,C430T,C435T,C442T,T459C,G465C,G474T,T477C,C489G,C498T,A501G,C504G,G507T,G510C,T516C,T525C,C531T,C552G,A564G,C582T,C594T,A595T,G596C,C597G,G600A,C603G,T627C,C633G,G636C,C642A,C646T,A655T,G656C,C669G,A690G,C696A,C699T,A700G,A703G,C708G,C711T,C714G,C720G,C723T,G726C,G735T,G739C,G740C,C741G,C744T,T746A,C753A,A756G,C762T,C771T,C780G,C786G,C792G,C795T,A804G,C807A,C810T,G816A,C825G,C834G,C837G,A846G,T849C,G855A			chromosome	present	98.6063	86.1789	1
SHV-123	SHV-123	861	287	287	RCZW01000002.1RCZW01.1.fsa_nt_plasm_19	12005	12871	-1	867	287	0	287	C12T,A16T,C18T,C27T,C30T,A34T,G35C,C40T,G42A,C60G,G63A,T66C,G84T,A87G,G90A,C93T,A98T,G99A,A115T,G116C,C117G,C121A,G126A,C135A,C162G,G195C,G216A,G222C,C231A,C240G,C243G,C255T,T258C,A270G,C273A,A276G,T282C,T306C,T309C,A310T,G311C,C312G,G318C,T330C,G333T,T339C,C348G,G351C,G360C,C375T,C402T,G420C,G429C,C432A,C435A,C436T,C448T,T465C,G471C,G480T,T483C,C495G,C504T,A507G,C510G,G513T,G516C,T522C,T531C,C537T,C558G,A570G,C588T,C600T,A601T,G602C,C603G,G606A,C609G,T633C,C639G,G642C,C648A,C652T,A661T,G662C,C675G,A696G,C702A,C705T,C714G,C717T,C720G,C726G,C729T,G732C,G741T,G745C,G746C,C747G,C750T,T752A,C759A,A762G,C765G,C768T,C777T,C786G,C792G,C798G,A810G,C813A,C816T,G822A,C831G,C840G,C843G,A852G,T855C,G861A		-1G,-2T,-3G,-4G,-5T,-6T	plasmid	present	98.2578	85.4671	2
SHV-123	SHV-123	861	287	287	RCZW01000004.1RCZW01.1.fsa_nt_plasm_58	35211	35759	1	867	287	0	287	C12T,A16T,C18T,C27T,C30T,A34T,G35C,C40T,G42A,C60G,G63A,T66C,G84T,A87G,G90A,C93T,A98T,G99A,A115T,G116C,C117G,C121A,G126A,C135A,C162G,G195C,G216A,G222C,C231A,C240G,C243G,C255T,T258C,A270G,C273A,A276G,T282C,T306C,T309C,A310T,G311C,C312G,G318C,T330C,G333T,T339C,C348G,G351C,G360C,C375T,C402T,G420C,G429C,C432A,C435A,C436T,C448T,T465C,G471C,G480T,T483C,C495G,C504T,A507G,C510G,G513T,G516C,T522C,T531C,C537T,C558G,A570G,C588T,C600T,A601T,G602C,C603G,G606A,C609G,T633C,C639G,G642C,C648A,C652T,A661T,G662C,C675G,A696G,C702A,C705T,C714G,C717T,C720G,C726G,C729T,G732C,G741T,G745C,G746C,C747G,C750T,T752A,C759A,A762G,C765G,C768T,C777T,C786G,C792G,C798G,A810G,C813A,C816T,G822A,C831G,C840G,C843G,A852G,T855C,G861A		-1G,-2T,-3G,-4G,-5T,-6T	plasmid	present	98.2578	85.4671	2
SHV-123	SHV-123	861	287	287	RCZY01000002.1RCZY01.1.fsa_nt_chr_44	18132	18998	1	976	287	0	287	C121T,C127T,C136T,C139T,A143T,G144C,C149T,G151A,C169G,G172A,T175C,G193T,A196G,G199A,C202T,G208A,A224T,G225C,C226G,G235A,C244A,C271G,G304C,G325A,G331C,C340A,C349G,C352G,C364T,T367C,A379G,C382A,A385G,T391C,T415C,T418C,A419T,G420C,C421G,G427C,T439C,G442T,T448C,C457G,G460C,G469C,C472T,C484T,C511T,G529C,G538C,C541A,C544A,C545T,C550T,C557T,T574C,G580C,G589T,T592C,C604G,C613T,A616G,C619G,G622T,G625C,T631C,T640C,C646T,C667G,A679G,C697T,C709T,A710T,G711C,C712G,G715A,C718G,T742C,C748G,G751C,C757A,C761T,A770T,G771C,C784G,A805G,C811A,C814T,A815G,A818G,C823G,C826T,C829G,C835G,C838T,G841C,G850T,G854C,G855C,C856G,C859T,T861A,C868A,A871G,C886T,C895G,C901G,C907G,A919G,C922A,C925T,G931A,C940G,C949G,C952G,A961G,T964C,G970A		-1A,-2T,-3G,-4A,-5A,-6A,-7A,-8A,-9T,-10G,-11A,-12T,-13G,-14A,-15A,-16G,-17G,-18A,-19A,-20A,-21A,-22A,-23G,-24A,-25G,-26G,-27A,-28A,-29T,-30T,-31G,-32T,-33G,-34A,-35A,-36T,-37C,-38A,-39G,-40C,-41A,-42A,-43A,-44A,-45C,-46G,-47C,-48C,-49G,-50G,-51G,-52T,-53T,-54A,-55T,-56T,-57C,-58T,-59T,-60A,-61T,-62T,-63T,-64G,-65T,-66C,-67G,-68C,-69T,-70T,-71C,-72T,-73T,-74T,-75A,-76C,-77T,-78C,-79G,-80C,-81C,-82T,-83T,-84T,-85A,-86T,-87C,-88G,-89G,-90C,-91C,-92C,-93T,-94C,-95A,-96C,-97T,-98C,-99A,-100A,-101G,-102G,-103A,-104T,-105G,-106T,-107A,-108T,-109T,-110G,-111T,-112G,-113G,-114T,-115T	chromosome	present	98.6063	76.0246	1
SHV-123	SHV-123	861	287	287	RCZZ01000001.1RCZZ01.1.fsa_nt_chr_3791	4085445	4086305	-1	861	287	0	287	C6T,C12T,C21T,C24T,A28T,G29C,C34T,G36A,C54G,G57A,T60C,G78T,A81G,G84A,C87T,A92T,G93A,A109T,G110C,C111G,G120A,C129A,C156G,G189C,G210A,G216C,C225A,C234G,C237G,C249T,T252C,A264G,C267A,A270G,T276C,T300C,T303C,A304T,G305C,C306G,G312C,T324C,G327T,T333C,C342G,G345C,G354C,C369T,C396T,G414C,G423C,C426A,C429A,C430T,C435T,C442T,T459C,G465C,G474T,T477C,C489G,C498T,A501G,C504G,G507T,G510C,T516C,T525C,C531T,C552G,A564G,C582T,C594T,A595T,G596C,C597G,G600A,C603G,T627C,C633G,G636C,C642A,C646T,A655T,G656C,C669G,A690G,C696A,C699T,A700G,A703G,C708G,C711T,C714G,C723T,G726C,G735T,G739C,G740C,C741G,C744T,T746A,C753A,A756G,C762T,C771A,C780G,C786G,C792G,A804G,C807A,C810T,G816A,C825G,C834G,C837G,A846G,T849C,G855A			chromosome	present	98.2578	86.1789	1
SHV-123	SHV-123	861	287	287	RDAA01000001.1RDAA01.1.fsa_nt_chr_2547	2767479	2768339	-1	861	287	0	287	C6T,C12T,C21T,C24T,A28T,G29C,C34T,G36A,C54G,G57A,T60C,G78T,A81G,G84A,C87T,G93A,A109T,G110C,C111G,G120A,C129A,C156G,G189C,G210A,G216C,C225A,C234G,C237G,C249T,T252C,A264G,C267A,A270G,T276C,T300C,T303C,A304T,G305C,C306G,G312C,G327T,T333C,C342G,G345C,G354C,C357T,C369T,C396T,G414C,G423C,C426A,C429A,C430T,C435T,C442T,T459C,G465C,G474T,T477C,C489G,C498T,A501G,C504G,G507T,G510C,T516C,T525C,C531T,C552G,A564G,C582T,C594T,A595T,G596C,C597G,G600A,C603G,T627C,C633G,G636C,C642A,C646T,A655T,G656C,C669G,A690G,C696A,C699T,A700G,A703G,A705G,C708G,C711T,C714G,C720G,C723T,G726C,G735T,G739C,G740C,C741G,C744T,T746A,C753A,A756G,C762T,C771T,C780G,C792G,A804G,C807A,C810T,G816A,C825G,C834G,C837G,T849C,G855A			chromosome	present	98.6063	86.295	1
SHV-123	SHV-123	861	287	287	RDAB01000007.1RDAB01.1.fsa_nt_chr_1246	1282774	1283634	-1	861	287	0	287	C6T,C12T,C21T,C24T,A28T,G29C,C34T,G36A,C54G,G57A,T60C,G78T,A81G,G84A,C87T,A92T,G93A,A109T,G110C,C111G,G120A,C129A,C156G,G189C,G210A,G216C,C225A,C234G,C237G,C249T,T252C,A264G,C267A,A270G,T276C,T300C,T303C,A304T,G305C,C306G,G312C,G327T,T333C,C342G,G345C,G354C,C369T,C396T,G414C,G423C,C426A,C429A,C430T,C435T,C442T,T459C,G465C,G474T,T477C,C489G,C498T,A501G,C504G,G507T,G510C,T516C,T525C,C531T,C552G,A564G,C582T,C594T,A595T,G596C,C597G,G600A,C603G,T627C,C633A,G636C,C642A,C646T,A655T,G656C,C669G,A690G,C696A,C699T,A700G,A703G,C708G,C711T,C714G,C720G,C723T,G726C,G735T,G739C,G740C,C741G,C744T,T746A,C753A,A756G,C771T,C780G,C792G,A804G,C807A,C810T,G816A,C825G,C834G,C837G,A846G,T849C,G855A			chromosome	present	98.2578	86.4111	1
SHV-123	SHV-123	861	287	287	RDAC01000001.1RDAC01.1.fsa_nt_chr_2966	3060781	3061641	-1	861	287	0	287	C6T,C12T,C21T,C24T,A28T,G29C,C34T,G36A,C54G,G57A,T60C,G78T,A81G,G84A,C87T,G93A,A109T,G110C,C111G,G120A,C129A,C156G,G189C,G210A,G216C,C225A,C234G,C237G,C249T,T252C,A264G,C267A,A270G,T276C,T300C,T303C,A304T,G305C,C306G,G312C,G327T,T333C,C342G,G345C,G354C,C369T,C396T,G414C,G423C,C426A,C429A,C430T,C435T,C442T,T459C,G465C,G474T,T477C,C489G,C498T,A501G,C504G,G507T,G510C,T516C,T525C,C531T,C552G,A564G,C582T,C594T,A595T,G596C,C597G,G600A,C603G,T627C,C633G,G636C,C642A,C646T,A655T,G656C,C669G,A690G,C696A,C699T,A700G,A703G,A705G,C708G,C711T,C714G,C720G,C723T,G726C,G735T,G739C,G740C,C741G,C744T,T746A,C753A,A756G,C762T,C771T,C780G,C792G,A804G,C807A,C810T,G816A,C825G,C834G,C837G,T849C,G855A			chromosome	present	98.6063	86.4111	1
SHV-123	SHV-123	861	287	287	RDAD01000002.1RDAD01.1.fsa_nt_plasm_357	289289	290155	-1	867	287	0	287	C12T,C18T,C27T,C30T,A34T,G35C,C40T,G42A,C60G,G63A,T66C,G84T,A87G,G90A,C93T,G99A,A115T,G116C,C117G,G126A,C135A,C162G,G195C,G216A,G222C,C231A,C240G,C243G,C255T,T258C,A270G,C273A,A276G,T282C,T306C,T309C,A310T,G311C,C312G,G318C,T330C,G333T,T339C,C348G,G351C,G360C,C375T,C402T,G420C,G429C,C432A,C435A,C436T,C441T,C448T,T465C,G471C,G480T,T483C,C495G,C504T,A507G,C510G,G513T,G516C,T522C,T531C,C537T,C558G,A570G,C588T,C600T,A601T,G602C,C603G,G606A,C609G,T633C,C639G,G642C,C648A,C652T,A661T,G662C,C675G,A696G,C702A,C705T,A709G,A711G,C714G,C717T,C720G,C726G,C729T,G732C,G741T,G745C,G746C,C747G,C750T,T752A,C759A,A762G,C768T,C777T,C786G,C792G,C798G,A810G,C813A,C816T,G822A,C831G,C840G,C843G,A852G,T855C,G861A		-1G,-2T,-3G,-4G,-5T,-6T	plasmid	present	98.9547	85.5825	1
SHV-123	SHV-123	861	287	287	RDAE01000002.1RDAE01.1.fsa_nt_plasm_199	148153	149019	1	867	287	0	287	C12T,C18T,C27T,C30T,A34T,G35C,C40T,G42A,C60G,G63A,T66C,G84T,A87G,G90A,C93T,A98T,G99A,A115T,G116C,C117G,G126A,C135A,C162G,G195C,G216A,G222C,C231A,C240G,C243G,C255T,T258C,A270G,C273A,A276G,T282C,T306C,T309C,A310T,G311C,C312G,G318C,T330C,G333T,T339C,C348G,G351C,G360C,C375T,C402T,G408A,G420C,G429C,C432A,C435A,C436T,C441T,C448T,T465C,G471C,G480T,T483C,C495G,C504T,A507G,C510G,G513T,G516C,T522C,T531C,C537T,C558G,A570G,C588T,C600T,A601T,G602C,C603G,G606A,C609G,T633C,C639G,G642C,C648A,C652T,A661T,G662C,C675G,A696G,C702A,C705T,A706G,A709G,A711G,C714G,C717T,C720G,C726G,C729T,G732C,G741T,G745C,G746C,C747G,C750T,T752A,C759A,A762G,C768T,C777T,C786G,C798G,A810G,C813A,C816T,G822A,C831G,C840G,C843G,A852G,T855C,G861A		-1G,-2T,-3G,-4G,-5T,-6T	plasmid	present	98.2578	85.3518	1
SHV-123	SHV-123	861	287	287	RDAF01000004.1RDAF01.1.fsa_nt_chr_392	250788	251654	-1	867	287	0	287	C12T,C18T,C27T,C30T,A34T,G35C,C40T,G42A,C60G,G63A,T66C,G84T,A87G,G90A,C93T,G99A,A115T,G116C,C117G,G126A,C135A,C162G,G195C,G216A,G222C,C231A,C240G,C243G,C255T,T258C,A270G,C273A,A276G,T282C,T306C,T309C,A310T,G311C,C312G,G318C,G333T,T339C,C348G,G351C,G360C,C375T,C402T,G420C,G429C,C432A,C435A,C436T,C441T,C448T,T465C,G471C,G480T,T483C,C495G,C504T,A507G,C510G,G513T,G516C,T522C,T531C,C537T,C558G,A570G,C588T,C600T,A601T,G602C,C603G,G606A,C609G,T633C,C639G,G642C,C648A,C652T,A661T,G662C,C675G,A696G,C702A,C705T,A706G,A709G,C714G,C717T,C720G,C726G,C729T,G732C,G741T,G745C,G746C,C747G,C750T,T752A,C759A,A762G,C768T,C777T,C786G,C792G,C798G,C801T,A810G,C813A,C816T,G822A,C831G,C840G,C843G,A852G,T855C,G861A		-1G,-2T,-3G,-4G,-5T,-6T	chromosome	present	98.6063	85.5825	1
SHV-123	SHV-123	861	287	287	RDAH01000001.1RDAH01.1.fsa_nt_chr_469	413729	414595	-1	867	287	0	287	C12T,A14T,C18T,C27T,C30T,A34T,G35C,C40T,G42A,C60G,G63A,T66C,G84T,A87G,G90A,C93T,A98T,G99A,A115T,G116C,C117G,G126A,C135A,C162G,G195C,G216A,G222C,C231A,C240G,C243G,C255T,T258C,A270G,C273A,A276G,T282C,T306C,T309C,A310T,G311C,C312G,G318C,G333T,T339C,C348G,G351C,G360C,C375T,C402T,G420C,G429C,C432A,C435A,C436T,C441T,C448T,T465C,G471C,G480T,T483C,C495G,C504T,A507G,C510G,G513T,G516C,T522C,T531C,C537T,C558G,A570G,C588T,C600T,A601T,G602C,C603G,G606A,C609G,T633C,C639A,G642C,C648A,C652T,A661T,G662C,C675G,A696G,C702A,C705T,A706G,A709G,C714G,C717T,C720G,C726G,C729T,G732C,G741T,G745C,G746C,C747G,C750T,T752A,C759A,A762G,C777T,C786G,C798G,A810G,C813A,C816T,G822A,C831G,C840G,C843G,A852G,T855C,G861A		-1G,-2T,-3G,-4G,-5T,-6T	chromosome	present	97.9094	85.6978	1
SHV-123	SHV-123	861	287	287	RDAI01000005.1RDAI01.1.fsa_nt_chr_5226	5218819	5219679	-1	861	287	0	287	C6T,C12T,C21T,C24T,A28T,G29C,C34T,G36A,C54G,G57A,T60C,G78T,A81G,G84A,C87T,G93A,A109T,G110C,C111G,G120A,C129A,C156G,G189C,G210A,G216C,C225A,C234G,C237G,C249T,T252C,A264G,C267A,A270G,T276C,T300C,T303C,A304T,G305C,C306G,G312C,G327T,T333C,C342G,G345C,G354C,C369T,C396T,G414C,G423C,C426A,C429A,C430T,C435T,C442T,T459C,G465C,G474T,T477C,C489G,C498T,A501G,C504G,G507T,G510C,T516C,T525C,C531T,C552G,A564G,C582T,C594T,A595T,G596C,C597G,G600A,C603G,T627C,C633G,G636C,C642A,C646T,A655T,G656C,C669G,A690G,C696A,C699T,A700G,A703G,A705G,C708G,C711T,C714G,C720G,C723T,G726C,G735T,G739C,G740C,C741G,C744T,T746A,C753A,A756G,C762T,C771T,C780G,C792G,A804G,C807A,C810T,G816A,C825G,C834G,C837G,T849C,G855A			chromosome	present	98.6063	86.4111	1
SHV-123	SHV-123	861	287	287	RDAJ01000001.1RDAJ01.1.fsa_nt_chr_2081	2209105	2209965	-1	861	287	0	287	C6T,C12T,C21T,C24T,A28T,G29C,C34T,G36A,C54G,G57A,T60C,G78T,A81G,G84A,C87T,G93A,A109T,G110C,C111G,G120A,C129A,C156G,G189C,G210A,G216C,C225A,C234G,C237G,C249T,T252C,A264G,C267A,A270G,T276C,T300C,T303C,A304T,G305C,C306G,G312C,G327T,T333C,C342G,G345C,G354C,C369T,C396T,G414C,G423C,C426A,C429A,C430T,C435T,C442T,T459C,G465C,G474T,T477C,C489G,C498T,A501G,C504G,G507T,G510C,T516C,T525C,C531T,C552G,A564G,C582T,C594T,A595T,G596C,C597G,G600A,C603G,T627C,C633G,G636C,C642A,C646T,A655T,G656C,C669G,A690G,C696A,C699T,A700G,A703G,C708G,C711T,C714G,C720G,C723T,G726C,G735T,G739C,G740C,C741G,C744T,T746A,C753A,A756G,C762T,C771T,C780G,C786G,C792G,C795T,A804G,C807A,C810T,G816A,C825G,C834G,C837G,A846G,T849C,G855A			chromosome	present	98.6063	86.1789	1
SHV-123	SHV-123	861	287	287	RDAJ01000003.1RDAJ01.1.fsa_nt_plasm_42	27899	28765	-1	867	287	0	287	C12T,C18T,C27T,C30T,A34T,G35C,C40T,G42A,C60G,G63A,T66C,G84T,A87G,G90A,C93T,G99A,A115T,G116C,C117G,G126A,C135A,C162G,G195C,G216A,G222C,C231A,C240G,C243G,C255T,T258C,A270G,C273A,A276G,T282C,T306C,T309C,A310T,G311C,C312G,G318C,T330C,G333T,T339C,C348G,G351C,G360C,C375T,C402T,G420C,G429C,C432A,C435A,C436T,C441T,C448T,T465C,G471C,G480T,T483C,C495G,C504T,A507G,C510G,G513T,G516C,T522C,T531C,C537T,C558G,A570G,C588T,C600T,A601T,G602C,C603G,G606A,C609G,T633C,C639G,G642C,C648A,C652T,A661T,G662C,C675G,A696G,C702A,C705T,A706G,A709G,C714G,C717T,C720G,C726G,C729T,G732C,G741T,G745C,G746C,C747G,C750T,T752A,C759A,A762G,C768T,C777T,C786G,C792G,C798G,A810G,C813A,C816T,G822A,C831G,C840G,C843G,A852G,T855C,G861A		-1G,-2T,-3G,-4G,-5T,-6T	plasmid	present	98.6063	85.5825	1
SHV-123	SHV-123	861	287	287	RDAK01000005.1RDAK01.1.fsa_nt_chr_4787	5054294	5055154	1	861	287	0	287	C6T,C12T,C21T,C24T,A28T,G29C,C34T,G36A,C54G,G57A,T60C,G78T,A81G,G84A,C87T,G93A,A109T,G110C,C111G,G120A,C129A,C156G,G189C,G210A,G216C,C225A,C234G,C237G,C249T,T252C,A264G,C267A,A270G,T276C,T300C,T303C,A304T,G305C,C306G,G312C,G327T,T333C,C342G,G345C,G354C,C369T,C396T,G414C,G423C,C426A,C429A,C430T,C435T,C442T,T459C,G465C,G474T,T477C,C489G,C498T,A501G,C504G,G507T,G510C,T516C,T525C,C531T,C552G,A564G,C582T,C594T,A595T,G596C,C597G,G600A,C603G,T627C,C633G,G636C,C642A,C646T,A655T,G656C,C669G,A690G,C696A,C699T,A700G,A703G,C708G,C711T,C714G,C720G,C723T,G726C,G735T,G739C,G740C,C741G,C744T,T746A,C753A,A756G,C762T,C771T,C780G,C786G,C792G,C795T,A804G,C807A,C810T,G816A,C825G,C834G,C837G,A846G,T849C,G855A			chromosome	present	98.6063	86.1789	1
SHV-123	SHV-123	861	287	287	RDAM01000001.1RDAM01.1.fsa_nt_chr_5103	5333872	5334732	-1	861	287	0	287	C6T,C12T,C21T,C24T,A28T,G29C,C34T,G36A,C54G,G57A,T60C,G78T,A81G,G84A,C87T,G93A,A109T,G110C,C111G,G120A,C129A,C156G,G189C,G210A,G216C,C225A,C234G,C237G,C249T,T252C,A264G,C267A,A270G,T276C,T300C,T303C,A304T,G305C,C306G,G312C,G327T,T333C,C342G,G345C,G354C,C369T,C396T,G414C,G423C,C426A,C429A,C430T,C435T,C442T,T459C,G465C,G474T,T477C,C489G,C498T,A501G,C504G,G507T,G510C,T516C,T525C,C531T,C552G,A564G,C582T,C594T,A595T,G596C,C597G,G600A,C603G,T627C,C633G,G636C,C642A,C646T,A655T,G656C,C669G,A690G,C696A,C699T,A700G,A703G,C708G,C711T,C714G,C720G,C723T,G726C,G735T,G739C,G740C,C741G,C744T,T746A,C753A,A756G,C762T,C771T,C780G,C786G,C792G,C795T,A804G,C807A,C810T,G816A,C825G,C834G,C837G,A846G,T849C,G855A			chromosome	present	98.6063	86.1789	1
SHV-123	SHV-123	861	287	287	RDAN01000001.1RDAN01.1.fsa_nt_chr_4415	4750068	4750928	-1	861	287	0	287	C6T,C12T,C21T,C24T,A28T,G29C,C34T,G36A,C54G,G57A,T60C,G78T,A81G,G84A,C87T,G93A,A109T,G110C,C111G,G120A,C129A,C156G,G189C,G210A,G216C,C225A,C234G,C237G,C249T,T252C,A264G,C267A,A270G,T276C,T300C,T303C,A304T,G305C,C306G,G312C,G327T,T333C,C342G,G345C,G354C,C357T,C369T,C396T,G414C,G423C,C426A,C429A,C430T,C435T,C442T,T459C,G465C,G474T,T477C,C489G,C498T,A501G,C504G,G507T,G510C,T516C,T525C,C531T,C552G,A564G,C582T,C594T,A595T,G596C,C597G,G600A,C603G,T627C,C633G,G636C,C642A,C646T,A655T,G656C,C669G,A690G,C696A,C699T,A700G,A703G,A705G,C708G,C711T,C714G,C720G,C723T,G726C,G735T,G739C,G740C,C741G,C744T,T746A,C753A,A756G,C762T,C771T,C780G,C792G,A804G,C807A,C810T,G816A,C825G,C834G,C837G,T849C,G855A			chromosome	present	98.6063	86.295	1
SHV-123	SHV-123	861	287	287	RDAO01000001.1RDAO01.1.fsa_nt_chr_3808	4097305	4098165	-1	861	287	0	287	C6T,C12T,C21T,C24T,A28T,G29C,C34T,G36A,C54G,G57A,T60C,G78T,A81G,G84A,C87T,G93A,A109T,G110C,C111G,G120A,C129A,C156G,G189C,G210A,G216C,C225A,C234G,C237G,C249T,T252C,A264G,C267A,A270G,T276C,T300C,T303C,A304T,G305C,C306G,G312C,G327T,T333C,C342G,G345C,G354C,C357T,C369T,C396T,G414C,G423C,C426A,C429A,C430T,C435T,C442T,T459C,G465C,G474T,T477C,C489G,C498T,A501G,C504G,G507T,G510C,T516C,T525C,C531T,C552G,A564G,C582T,C594T,A595T,G596C,C597G,G600A,C603G,T627C,C633G,G636C,C642A,C646T,A655T,G656C,C669G,A690G,C696A,C699T,A700G,A703G,A705G,C708G,C711T,C714G,C720G,C723T,G726C,G735T,G739C,G740C,C741G,C744T,T746A,C753A,A756G,C762T,C771T,C780G,C792G,A804G,C807A,C810T,G816A,C825G,C834G,C837G,T849C,G855A			chromosome	present	98.6063	86.295	1
SHV-123	SHV-123	861	287	287	RDAP01000001.1RDAP01.1.fsa_nt_chr_248	249817	250677	-1	861	287	0	287	C6T,C12T,C21T,C24T,A28T,G29C,C34T,G36A,C54G,G57A,T60C,G78T,A81G,G84A,C87T,G93A,A109T,G110C,C111G,G120A,C129A,C156G,G189C,G210A,G216C,C225A,C234G,C237G,C249T,T252C,A264G,C267A,A270G,T276C,T300C,T303C,A304T,G305C,C306G,G312C,G327T,T333C,C342G,G345C,G354C,C369T,C396T,G414C,G423C,C426A,C429A,C430T,C435T,C442T,T459C,G465C,G474T,T477C,C489G,C498T,A501G,C504G,G507T,G510C,T516C,T525C,C531T,C552G,A564G,C582T,C594T,A595T,G596C,C597G,G600A,C603G,T627C,C633G,G636C,C642A,C646T,A655T,G656C,C669G,A690G,C696A,C699T,A700G,A703G,C708G,C711T,C714G,C720G,C723T,G726C,G735T,G739C,G740C,C741G,C744T,T746A,C753A,A756G,C762T,C771T,C780G,C786G,C792G,C795T,A804G,C807A,C810T,G816A,C825G,C834G,C837G,A846G,T849C,G855A			chromosome	present	98.6063	86.1789	1
SHV-123	SHV-123	861	287	287	RDAQ01000001.1RDAQ01.1.fsa_nt_chr_4859	5177197	5178057	-1	861	287	0	287	C6T,C12T,C21T,C24T,A28T,G29C,C34T,G36A,C54G,G57A,T60C,G78T,A81G,G84A,C87T,G93A,A109T,G110C,C111G,G120A,C129A,C156G,G189C,G210A,G216C,C225A,C234G,C237G,C249T,T252C,A264G,C267A,A270G,T276C,T300C,T303C,A304T,G305C,C306G,G312C,G327T,T333C,C342G,G345C,G354C,C369T,C396T,G414C,G423C,C426A,C429A,C430T,C435T,C442T,T459C,G465C,G474T,T477C,C489G,C498T,A501G,C504G,G507T,G510C,T516C,T525C,C531T,C552G,A564G,C582T,C594T,A595T,G596C,C597G,G600A,C603G,T627C,C633G,G636C,C642A,C646T,A655T,G656C,C669G,A690G,C696A,C699T,A700G,A703G,C708G,C711T,C714G,C720G,C723T,G726C,G735T,G739C,G740C,C741G,C744T,T746A,C753A,A756G,C762T,C771T,C780G,C786G,C792G,C795T,A804G,C807A,C810T,G816A,C825G,C834G,C837G,A846G,T849C,G855A			chromosome	present	98.6063	86.1789	1
SHV-123	SHV-123	861	287	287	RDAQ01000004.1RDAQ01.1.fsa_nt_plasm_6	6152	7018	-1	867	287	0	287	C12T,C18T,C27T,C30T,A34T,G35C,C40T,G42A,C60G,G63A,T66C,G84T,A87G,G90A,C93T,G99A,A115T,G116C,C117G,G126A,C135A,C162G,G195C,G216A,G222C,C231A,C240G,C243G,C255T,T258C,A270G,C273A,A276G,T282C,T306C,T309C,A310T,G311C,C312G,G318C,G333T,T339C,C348G,G351C,G360C,C375T,C402T,G420C,G429C,C432A,C435A,C436T,C441T,C448T,T465C,G471C,G480T,T483C,C495G,C504T,A507G,C510G,G513T,G516C,T522C,T531C,C537T,C558G,A570G,C588T,C600T,A601T,G602C,C603G,G606A,C609G,T633C,C639G,G642C,C648A,C652T,A661T,G662C,C675G,A696G,C702A,C705T,A706G,A709G,C714G,C717T,C720G,C726G,C729T,G732C,G741T,G745C,G746C,C747G,C750T,T752A,C759A,A762G,C768T,C777T,C786G,C792G,C798G,C801T,A810G,C813A,C816T,G822A,C831G,C840G,C843G,A852G,T855C,G861A		-1G,-2T,-3G,-4G,-5T,-6T	plasmid	present	98.6063	85.5825	2
SHV-123	SHV-123	861	287	287	RDAQ01000004.1RDAQ01.1.fsa_nt_plasm_67	50034	50285	-1	867	287	0	287	C12T,C18T,C27T,C30T,A34T,G35C,C40T,G42A,C60G,G63A,T66C,G84T,A87G,G90A,C93T,G99A,A115T,G116C,C117G,G126A,C135A,C162G,G195C,G216A,G222C,C231A,C240G,C243G,C255T,T258C,A270G,C273A,A276G,T282C,T306C,T309C,A310T,G311C,C312G,G318C,G333T,T339C,C348G,G351C,G360C,C375T,C402T,G420C,G429C,C432A,C435A,C436T,C441T,C448T,T465C,G471C,G480T,T483C,C495G,C504T,A507G,C510G,G513T,G516C,T522C,T531C,C537T,C558G,A570G,C588T,C600T,A601T,G602C,C603G,G606A,C609G,T633C,C639G,G642C,C648A,C652T,A661T,G662C,C675G,A696G,C702A,C705T,A706G,A709G,C714G,C717T,C720G,C726G,C729T,G732C,G741T,G745C,G746C,C747G,C750T,T752A,C759A,A762G,C768T,C777T,C786G,C792G,C798G,C801T,A810G,C813A,C816T,G822A,C831G,C840G,C843G,A852G,T855C,G861A		-1G,-2T,-3G,-4G,-5T,-6T	plasmid	present	98.6063	85.5825	2
SHV-123	SHV-123	861	287	287	RDAR01000001.1RDAR01.1.fsa_nt_chr_3820	4036187	4037047	-1	861	287	0	287	C6T,C12T,C21T,C24T,A28T,G29C,C34T,G36A,C54G,G57A,T60C,G78T,A81G,G84A,C87T,G93A,A109T,G110C,C111G,G120A,C129A,C156G,G189C,G210A,G216C,C225A,C234G,C237G,C249T,T252C,A264G,C267A,A270G,T276C,T300C,T303C,A304T,G305C,C306G,G312C,G327T,T333C,C342G,G345C,G354C,C369T,C396T,G414C,G423C,C426A,C429A,C430T,C435T,C442T,T459C,G465C,G474T,T477C,C489G,C498T,A501G,C504G,G507T,G510C,T516C,T525C,C531T,C552G,A564G,C582T,C594T,A595T,G596C,C597G,G600A,C603G,T627C,C633G,G636C,C642A,C646T,A655T,G656C,C669G,A690G,C696A,C699T,A700G,A703G,C708G,C711T,C714G,C720G,C723T,G726C,G735T,G739C,G740C,C741G,C744T,T746A,C753A,A756G,C762T,C771T,C780G,C786G,C792G,C795T,A804G,C807A,C810T,G816A,C825G,C834G,C837G,A846G,T849C,G855A			chromosome	present	98.6063	86.1789	1
SHV-123	SHV-123	861	287	287	RDAR01000003.1RDAR01.1.fsa_nt_plasm_200	154325	155185	1	861	287	0	287	C6T,C12T,C21T,C24T,A28T,G29C,C34T,G36A,C54G,G57A,T60C,G78T,A81G,G84A,C87T,G93A,A109T,G110C,C111G,G120A,C129A,C156G,G189C,G210A,G216C,C225A,C234G,C237G,C249T,T252C,A264G,C267A,A270G,T276C,T300C,T303C,A304T,G305C,C306G,G312C,T324C,G327T,T333C,C342G,G345C,G354C,C369T,C396T,G414C,G423C,C426A,C429A,C430T,C435T,C442T,T459C,G465C,G474T,T477C,C489G,C498T,A501G,C504G,G507T,G510C,T516C,T525C,C531T,C552G,A564G,C582T,C594T,A595T,G596C,C597G,G600A,C603G,T627C,C633G,G636C,C642A,C646T,A655T,G656C,C669G,A690G,C696A,C699T,A705G,C708G,C711T,C714G,C720G,C723T,G726C,G735T,G739C,G740C,C741G,C744T,T746A,C753A,A756G,C762T,C771T,C780G,C786G,C792G,A804G,C807A,C810T,G816A,C825G,C834G,C837G,A846G,T849C,G855A			plasmid	present	99.3031	86.295	1
SHV-123	SHV-123	861	287	287	RDAS01000001.1RDAS01.1.fsa_nt_chr_1227	1285222	1286082	-1	861	287	0	287	C6T,C12T,C21T,C24T,A28T,G29C,C34T,G36A,C54G,G57A,T60C,G78T,A81G,G84A,C87T,A92T,G93A,A109T,G110C,C111G,G120A,C129A,C156G,G189C,G210A,G216C,C225A,C234G,C237G,C249T,T252C,A264G,C267A,A270G,T276C,T300C,T303C,A304T,G305C,C306G,G312C,G327T,T333C,C342G,G345C,G354C,C369T,C396T,G414C,G423C,C426A,C429A,C430T,C435T,C442T,T459C,G465C,G474T,T477C,C489G,C498T,A501G,C504G,G507T,G510C,T516C,T525C,C531T,C552G,A564G,C582T,C594T,A595T,G596C,C597G,G600A,C603G,T627C,C633A,G636C,C642A,C646T,A655T,G656C,C669G,A690G,C696A,C699T,A700G,A703G,C708G,C711T,C714G,C720G,C723T,G726C,G735T,G739C,G740C,C741G,C744T,T746A,C753A,A756G,C771T,C780G,C792G,A804G,C807A,C810T,G816A,C825G,C834G,C837G,A846G,T849C,G855A			chromosome	present	98.2578	86.4111	1
SHV-123	SHV-123	861	287	287	RDAT01000001.1RDAT01.1.fsa_nt_chr_1462	1315660	1316526	-1	867	287	0	287	C12T,C18T,C27T,C30T,A34T,G35C,C40T,G42A,C60G,G63A,T66C,G84T,A87G,G90A,C93T,G99A,A115T,G116C,C117G,G126A,C135A,C162G,G195C,G216A,G222C,C231A,C240G,C243G,C255T,T258C,A270G,C273A,A276G,T282C,T306C,T309C,A310T,G311C,C312G,G318C,G333T,T339C,C348G,G351C,G360C,C375T,C402T,G420C,G429C,C432A,C435A,C436T,C441T,C448T,T465C,G471C,G480T,T483C,C495G,C504T,A507G,C510G,G513T,G516C,T522C,T531C,C537T,C558G,A570G,C588T,C600T,A601T,G602C,C603G,G606A,C609G,T633C,C639G,G642C,C648A,C652T,A661T,G662C,C675G,A696G,C702A,C705T,A706G,A709G,C714G,C717T,C720G,C726G,C729T,G732C,G741T,G745C,G746C,C747G,C750T,T752A,C759A,A762G,C768T,C777T,C786G,C792G,C798G,C801T,A810G,C813A,C816T,G822A,C831G,C840G,C843G,A852G,T855C,G861A		-1G,-2T,-3G,-4G,-5T,-6T	chromosome	present	98.6063	85.5825	1
SHV-123	SHV-123	861	287	287	RDAV01000001.1RDAV01.1.fsa_nt_chr_460	488382	489242	-1	861	287	0	287	C6T,C12T,C21T,C24T,A28T,G29C,C34T,G36A,C54G,G57A,T60C,G78T,A81G,G84A,C87T,G93A,A109T,G110C,C111G,G120A,C129A,C156G,G189C,G210A,G216C,C225A,C234G,C237G,C249T,T252C,A264G,C267A,A270G,T276C,T300C,T303C,A304T,G305C,C306G,G312C,T324C,G327T,T333C,C342G,G345C,G354C,C369T,C396T,G414C,G423C,C426A,C429A,C430T,C435T,C442T,T459C,G465C,G474T,T477C,C489G,C498T,A501G,C504G,G507T,G510C,T516C,T525C,C531T,C552G,A564G,C582T,C594T,A595T,G596C,C597G,G600A,C603G,T627C,C633G,G636C,C642A,C646T,A655T,G656C,C669G,A690G,C696A,C699T,A700G,A703G,C708G,C711T,C714G,C720G,C723T,G726C,G735T,G739C,G740C,C741G,C744T,T746A,C753A,A756G,C762T,C771T,C780G,C792G,A804G,C807A,C810T,G816A,C825G,C834G,C837G,A846G,T849C,G855A			chromosome	present	98.6063	86.295	1
SHV-123	SHV-123	861	287	287	RDAX01000002.1RDAX01.1.fsa_nt_chr_550	479904	480764	-1	861	287	0	287	C6T,C12T,C21T,C24T,A28T,G29C,C34T,G36A,C54G,G57A,T60C,G78T,A81G,G84A,C87T,A92T,G93A,A109T,G110C,C111G,G120A,C129A,C156G,G189C,G210A,G216C,C225A,C234G,C237G,C249T,T252C,A264G,C267A,A270G,T276C,T300C,T303C,A304T,G305C,C306G,G312C,C322T,T324C,G327T,T333C,C342G,G345C,G354C,C357T,C369T,C396T,G414C,G423C,C425T,C426A,C429A,C430T,C435T,C442T,T459C,G465C,G474T,T477C,C489G,C498T,A501G,C504G,G507T,G510C,T516C,T525C,C531T,C552G,A564G,C582T,C594T,A595T,G596C,C597G,G600A,C603G,T627C,C633G,G636C,C642A,C646T,A655T,G656C,C669G,A690G,C696A,C699T,A700G,A703G,C708G,C711T,C714G,C720G,C723T,G726C,G735T,G739C,G740C,C741G,C744T,T746A,C753A,A756G,C759G,C762T,C771T,C780G,C786G,C792G,A804G,C807A,C810T,G816A,C825G,C834G,C837G,A846G,T849C,G855A			chromosome	present	97.561	85.5981	1
SHV-123	SHV-123	861	287	287	RDAY01000001.1RDAY01.1.fsa_nt_chr_3003	3247214	3248074	1	861	287	0	287	C6T,C12T,C21T,C24T,A28T,G29C,C34T,G36A,C54G,G57A,T60C,G78T,A81G,G84A,C87T,A92T,G93A,A109T,G110C,C111G,G120A,C129A,C156G,G189C,G210A,G216C,C225A,C234G,C237G,C249T,T252C,A264G,C267A,A270G,T276C,T300C,T303C,A304T,G305C,C306G,G312C,T324C,G327T,T333C,C342G,G345C,G354C,C369T,C396T,G414C,G423C,C426A,C429A,C430T,C435T,C442T,T459C,G465C,G474T,T477C,C489G,C498T,A501G,C504G,G507T,G510C,T516C,T525C,C531T,C552G,A564G,C582T,C594T,A595T,G596C,C597G,G600A,C603G,T627C,C633G,G636C,C642A,C646T,A655T,G656C,C669G,A690G,C696A,C699T,A700G,A703G,A705G,C708G,C711T,C714G,C723T,G726C,G735T,G739C,G740C,C741G,C744T,T746A,C753A,A756G,C762T,C771T,C780G,C786G,C792G,A804G,C807A,C810T,G816A,C825G,C834G,C837G,A846G,T849C,G855A			chromosome	present	98.2578	86.0627	1
SHV-123	SHV-123	861	287	287	RDBA01000001.1RDBA01.1.fsa_nt_chr_3633	3359683	3360549	1	867	287	0	287	C12T,C18T,C27T,C30T,A34T,G35C,C40T,G42A,C60G,G63A,T66C,G84T,A87G,G90A,C93T,A98T,G99A,A115T,G116C,C117G,G126A,C135A,C162G,G195C,G216A,G222C,C231A,C240G,C243G,C255T,T258C,A270G,C273A,A276G,T282C,T306C,T309C,A310T,G311C,C312G,G318C,T330C,G333T,T339C,C348G,G351C,G360C,C375T,C402T,G420C,G429C,C432A,C435A,C436T,C441T,C448T,T465C,G471C,G480T,T483C,C495G,C504T,A507G,C510G,G513T,G516C,T522C,T531C,C537T,G553A,C558G,A570G,C588T,C600T,A601T,G602C,C603G,G606A,C609G,T633C,C639G,G642C,C648A,C652T,A661T,G662C,C675G,A696G,C702A,C705T,A706G,A709G,A711G,C714G,C717T,C720G,C729T,G732C,G741T,G745C,G746C,C747G,C750T,T752A,C759A,A762G,C768T,C777T,C786G,C792G,C798G,A810G,C813A,C816T,G822A,C831G,C840G,C843G,A852G,T855C,G861A		-1G,-2T,-3G,-4G,-5T,-6T	chromosome	present	97.9094	85.3518	1
SHV-123	SHV-123	861	287	287	RDBA01000003.1RDBA01.1.fsa_nt_plasm_73	52264	53124	1	861	287	0	287	C6T,A10T,C12T,C21T,C24T,A28T,G29C,C34T,G36A,C54G,G57A,T60C,G78T,A81G,G84A,C87T,A92T,G93A,A109T,G110C,C111G,C115A,G120A,C129A,C156G,G189C,G210A,G216C,C225A,C234G,C237G,C249T,T252C,A264G,C267A,A270G,T276C,T300C,T303C,A304T,G305C,C306G,G312C,T324C,G327T,T333C,C342G,G345C,G354C,C357T,C369T,C396T,G414C,G423C,C426A,C429A,C430T,C435T,C442T,T459C,G465C,G474T,T477C,C489G,C498T,A501G,C504G,G507T,G510C,T516C,T525C,C531T,C552G,A564G,C582T,C594T,A595T,G596C,C597G,G600A,C603G,T627C,C633G,G636C,C642A,C646T,A655T,G656C,C669G,A690G,C696A,C699T,C708G,C711T,C714G,C720G,C723T,G726C,G735T,G739C,G740C,C741G,C744T,T746A,C753A,A756G,C759G,C762T,C771T,C780G,C786G,C792G,A804G,C807A,C810T,G816A,C825G,C834G,C837G,A846G,T849C,G855A			plasmid	present	98.2578	85.8304	1
SHV-123	SHV-123	861	287	287	RDBC01000001.1RDBC01.1.fsa_nt_chr_156	149955	150815	-1	861	287	0	287	C6T,C12T,C21T,C24T,A28T,G29C,C34T,G36A,C54G,G57A,T60C,G78T,A81G,G84A,C87T,G93A,A109T,G110C,C111G,G120A,C129A,C156G,G189C,G210A,G216C,C225A,C234G,C237G,C249T,T252C,A264G,C267A,A270G,T276C,T300C,T303C,A304T,G305C,C306G,G312C,T324C,G327T,T333C,C342G,G345C,G354C,C357T,C369T,C396T,G414C,G423C,C426A,C429A,C430T,C435T,C442T,T459C,G465C,G474T,T477C,C489G,C498T,A501G,C504G,G507T,G510C,T516C,T525C,C531T,G537A,C552G,A564G,C582T,C594T,A595T,G596C,C597G,G600A,C603G,T627C,C633G,G636C,C642A,C646T,A655T,G656C,C669G,A690G,C696A,C699T,A700G,A703G,C708G,C711T,C714G,C720G,C723T,G726C,G735T,G739C,G740C,C741G,C744T,T746A,C753A,A756G,C762T,C771T,C780G,C792G,A804G,C807A,C810T,G816A,C825G,C834G,C837G,A846G,T849C,G855A			chromosome	present	98.6063	86.0627	1
SHV-123	SHV-123	861	287	287	RCZR01000001.1RCZR01.1.fsa_nt_chr_4598	2767198	2767698	1	501	165	366	165	C12T,C18T,C27T,C30T,A34T,G35C,C40T,G42A,C60G,G63A,T66C,G84T,A87G,G90A,C93T,G99A,A115T,G116C,C117G,G126A,C135A,C162G,G195C,G216A,G222C,C231A,C240G,C243G,C255T,T258C,A270G,C273A,A276G,T282C,T306C,T309C,A310T,G311C,C312G,G318C,G333T,T339C,C348G,G351C,G360C,C375T,C402T,G420C,G429C,C432A,C435A,C436T,C441T,T465C,G471C,G480T,T483C,C495G	C448-,A503-,C504-,G505-,A506-,A507-,G508-,C509-,C510-,C511-,T512-,G513-,C514-,C515-,G516-,G517-,G518-,C519-,G520-,A521-,T522-,G523-,C524-,C525-,C526-,G527-,C528-,G529-,A530-,T531-,A532-,C533-,C534-,A535-,C536-,C537-,A538-,C539-,C540-,C541-,C542-,G543-,G544-,C545-,C546-,A547-,G548-,C549-,A550-,T551-,G552-,G553-,C554-,C555-,G556-,C557-,C558-,A559-,C560-,C561-,C562-,T563-,G564-,C565-,G566-,C567-,A568-,A569-,A570-,C571-,T572-,G573-,C574-,T575-,G576-,A577-,C578-,C579-,A580-,G581-,C582-,C583-,A584-,G585-,C586-,G587-,C588-,C589-,T590-,G591-,A592-,G593-,C594-,G595-,C596-,C597-,C598-,G599-,C600-,A601-,G602-,C603-,C604-,A605-,G606-,C607-,G608-,C609-,C610-,A611-,G612-,C613-,T614-,G615-,C616-,T617-,G618-,C619-,A620-,G621-,T622-,G623-,G624-,A625-,T626-,G627-,G628-,T629-,G630-,G631-,A632-,T633-,G634-,A635-,T636-,C637-,G638-,C639-,G640-,T641-,G642-,G643-,C644-,C645-,G646-,G647-,C648-,C649-,C650-,G651-,C652-,T653-,G654-,A655-,T656-,C657-,C658-,G659-,C660-,A661-,G662-,C663-,G664-,T665-,G666-,C667-,T668-,G669-,C670-,C671-,G672-,G673-,C674-,C675-,G676-,G677-,C678-,T679-,G680-,G681-,T682-,T683-,T684-,A685-,T686-,C687-,G688-,C689-,C690-,G691-,A692-,T693-,A694-,A695-,A696-,A697-,C698-,C699-,G700-,G701-,C702-,G703-,C704-,C705-,A706-,G707-,C708-,A709-,A710-,A711-,C712-,G713-,C714-,G715-,G716-,C717-,G718-,C719-,C720-,C721-,G722-,C723-,G724-,G725-,C726-,A727-,T728-,C729-,G730-,T731-,G732-,G733-,C734-,C735-,C736-,T737-,G738-,C739-,T740-,G741-,G742-,G743-,C744-,G745-,G746-,C747-,A748-,A749-,C750-,A751-,T752-,C753-,A754-,A755-,A756-,G757-,C758-,C759-,G760-,A761-,A762-,C763-,G764-,C765-,A766-,T767-,C768-,G769-,T770-,G771-,G772-,T773-,G774-,A775-,T776-,C777-,T778-,A779-,T780-,C781-,T782-,G783-,C784-,G785-,C786-,G787-,A788-,T789-,A790-,C791-,C792-,C793-,C794-,G795-,G796-,C797-,C798-,A799-,G800-,C801-,A802-,T803-,G804-,G805-,C806-,C807-,G808-,A809-,A810-,C811-,G812-,C813-,A814-,A815-,C816-,C817-,A818-,G819-,C820-,A821-,G822-,A823-,T824-,C825-,G826-,C827-,C828-,G829-,G830-,C831-,A832-,T833-,C834-,G835-,G836-,C837-,G838-,C839-,C840-,G841-,C842-,C843-,C844-,T845-,G846-,A847-,T848-,C849-,G850-,A851-,A852-,C853-,A854-,T855-,T856-,G857-,G858-,C859-,A860-,G861-,C862-,G863-,C864-,T865-,A866-,A867-	-1G,-2T,-3G,-4G,-5T,-6T	chromosome	truncated	53.6585	50.4037	1
SHV-123	SHV-123	861	287	287	RCZR01000002.1RCZR01.1.fsa_nt_plasm_132	89641	89991	-1	351	117	523	117	C19T,C25T,C34T,C37T,G42T,C47T,G49A,C67G,G70A,T73C,G91T,A94G,G97A,C100T,G106A,A122T,G123C,C124G,G133A,C142A,C169G,G202C,G223A,G229C,C238A,C247G,C250G,C262T,T265C,A277G,C280A,A283G,T289C,T313C,T316C,A317T,G318C,C319G,G325C,T337C,G340T,T346C	A41-,A330-,C354-,C355-,G356-,T357-,G358-,G359-,G360-,C361-,G362-,A363-,A364-,C365-,T366-,G367-,T368-,G369-,C370-,G371-,C372-,C373-,G374-,C375-,C376-,G377-,C378-,C379-,A380-,T381-,C382-,A383-,C384-,C385-,A386-,T387-,G388-,A389-,G390-,C391-,G392-,A393-,T394-,A395-,A396-,C397-,A398-,G399-,C400-,G401-,C402-,C403-,G404-,C405-,C406-,A407-,A408-,C409-,C410-,T411-,G412-,C413-,T414-,G415-,C416-,T417-,G418-,G419-,C420-,C421-,A422-,C423-,C424-,G425-,T426-,G427-,G428-,G429-,C430-,G431-,G432-,C433-,C434-,C435-,G436-,G437-,C438-,C439-,G440-,G441-,C442-,C443-,T444-,G445-,A446-,C447-,C448-,G449-,C450-,C451-,T452-,T453-,T454-,C455-,T456-,G457-,C458-,G459-,C460-,C461-,A462-,G463-,A464-,T465-,C466-,G467-,G468-,C469-,G470-,A471-,T472-,A473-,A474-,C475-,G476-,T477-,G478-,A479-,C480-,C481-,C482-,G483-,C484-,C485-,T486-,G487-,G488-,A489-,T490-,C491-,G492-,C493-,T494-,G495-,G496-,G497-,A498-,A499-,A500-,C501-,C502-,G503-,A504-,A505-,C506-,T507-,G508-,A509-,A510-,C511-,G512-,A513-,A514-,G515-,C516-,C517-,C518-,T519-,G520-,C521-,C522-,G523-,G524-,G525-,C526-,G527-,A528-,T529-,G530-,C531-,C532-,C533-,G534-,C535-,G536-,A537-,T538-,A539-,C540-,C541-,A542-,C543-,C544-,A545-,C546-,C547-,C548-,C549-,G550-,G551-,C552-,C553-,A554-,G555-,C556-,A557-,T558-,G559-,G560-,C561-,C562-,G563-,C564-,C565-,A566-,C567-,C568-,C569-,T570-,G571-,C572-,G573-,C574-,A575-,A576-,A577-,C578-,T579-,G580-,C581-,T582-,G583-,A584-,C585-,C586-,A587-,G588-,C589-,C590-,A591-,G592-,C593-,G594-,C595-,C596-,T597-,G598-,A599-,G600-,C601-,G602-,C603-,C604-,C605-,G606-,C607-,A608-,G609-,C610-,C611-,A612-,G613-,C614-,G615-,C616-,C617-,A618-,G619-,C620-,T621-,G622-,C623-,T624-,G625-,C626-,A627-,G628-,T629-,G630-,G631-,A632-,T633-,G634-,G635-,T636-,G637-,G638-,A639-,T640-,G641-,A642-,T643-,C644-,G645-,C646-,G647-,T648-,G649-,G650-,C651-,C652-,G653-,G654-,C655-,C656-,C657-,G658-,C659-,T660-,G661-,A662-,T663-,C664-,C665-,G666-,C667-,A668-,G669-,C670-,G671-,T672-,G673-,C674-,T675-,G676-,C677-,C678-,G679-,G680-,C681-,C682-,G683-,G684-,C685-,T686-,G687-,G688-,T689-,T690-,T691-,A692-,T693-,C694-,G695-,C696-,C697-,G698-,A699-,T700-,A701-,A702-,A703-,A704-,C705-,C706-,G707-,G708-,C709-,G710-,C711-,C712-,A713-,G714-,C715-,A716-,A717-,A718-,C719-,G720-,C721-,G722-,G723-,C724-,G725-,C726-,C727-,C728-,G729-,C730-,G731-,G732-,C733-,A734-,T735-,C736-,G737-,T738-,G739-,G740-,C741-,C742-,C743-,T744-,G745-,C746-,T747-,G748-,G749-,G750-,C751-,G752-,G753-,C754-,A755-,A756-,C757-,A758-,T759-,C760-,A761-,A762-,A763-,G764-,C765-,C766-,G767-,A768-,A769-,C770-,G771-,C772-,A773-,T774-,C775-,G776-,T777-,G778-,G779-,T780-,G781-,A782-,T783-,C784-,T785-,A786-,T787-,C788-,T789-,G790-,C791-,G792-,C793-,G794-,A795-,T796-,A797-,C798-,C799-,C800-,C801-,G802-,G803-,C804-,C805-,A806-,G807-,C808-,A809-,T810-,G811-,G812-,C813-,C814-,G815-,A816-,A817-,C818-,G819-,C820-,A821-,A822-,C823-,C824-,A825-,G826-,C827-,A828-,G829-,A830-,T831-,C832-,G833-,C834-,C835-,G836-,G837-,C838-,A839-,T840-,C841-,G842-,G843-,C844-,G845-,C846-,C847-,G848-,C849-,C850-,C851-,T852-,G853-,A854-,T855-,C856-,G857-,A858-,A859-,C860-,A861-,T862-,T863-,G864-,G865-,C866-,A867-,G868-,C869-,G870-,C871-,T872-,A873-,A874-	-1A,-2T,-3G,-4T,-5A,-6T,-7T,-8G,-9T,-10G,-11G,-12T,-13T	plasmid	truncated	34.2466	33.8673	1
SHV-123	SHV-123	861	287	287	RCZW01000001.1RCZW01.1.fsa_nt_chr_5037	5272915	5273409	1	495	165	366	165	C6T,C12T,C21T,C24T,A28T,G29C,C34T,G36A,C54G,G57A,T60C,G78T,A81G,G84A,C87T,G93A,A109T,G110C,C111G,G120A,C129A,C156G,G189C,G210A,G216C,C225A,C234G,C237G,C249T,T252C,A264G,C267A,A270G,T276C,T300C,T303C,A304T,G305C,C306G,G312C,G327T,T333C,C342G,G345C,G354C,C369T,C396T,G414C,G423C,C426A,C429A,C430T,C435T,C442T,T459C,G465C,G474T,T477C,A854G,C856A,G857A,A860G	A487-,C488-,C489-,G490-,A491-,A492-,C493-,T494-,G495-,A496-,A497-,C498-,G499-,A500-,A501-,G502-,C503-,C504-,C505-,T506-,G507-,C508-,C509-,G510-,G511-,G512-,C513-,G514-,A515-,T516-,G517-,C518-,C519-,C520-,G521-,C522-,G523-,A524-,T525-,A526-,C527-,C528-,A529-,C530-,C531-,A532-,C533-,C534-,C535-,C536-,G537-,G538-,C539-,C540-,A541-,G542-,C543-,A544-,T545-,G546-,G547-,C548-,C549-,G550-,C551-,C552-,A553-,C554-,C555-,C556-,T557-,G558-,C559-,G560-,C561-,A562-,A563-,A564-,C565-,T566-,G567-,C568-,T569-,G570-,A571-,C572-,C573-,A574-,G575-,C576-,C577-,A578-,G579-,C580-,G581-,C582-,C583-,T584-,G585-,A586-,G587-,C588-,G589-,C590-,C591-,C592-,G593-,C594-,A595-,G596-,C597-,C598-,A599-,G600-,C601-,G602-,C603-,C604-,A605-,G606-,C607-,T608-,G609-,C610-,T611-,G612-,C613-,A614-,G615-,T616-,G617-,G618-,A619-,T620-,G621-,G622-,T623-,G624-,G625-,A626-,T627-,G628-,A629-,T630-,C631-,G632-,C633-,G634-,T635-,G636-,G637-,C638-,C639-,G640-,G641-,C642-,C643-,C644-,G645-,C646-,T647-,G648-,A649-,T650-,C651-,C652-,G653-,C654-,A655-,G656-,C657-,G658-,T659-,G660-,C661-,T662-,G663-,C664-,C665-,G666-,G667-,C668-,C669-,G670-,G671-,C672-,T673-,G674-,G675-,T676-,T677-,T678-,A679-,T680-,C681-,G682-,C683-,C684-,G685-,A686-,T687-,A688-,A689-,A690-,A691-,C692-,C693-,G694-,G695-,C696-,G697-,C698-,C699-,A700-,G701-,C702-,A703-,A704-,A705-,C706-,G707-,C708-,G709-,G710-,C711-,G712-,C713-,C714-,C715-,G716-,C717-,G718-,G719-,C720-,A721-,T722-,C723-,G724-,T725-,G726-,G727-,C728-,C729-,C730-,T731-,G732-,C733-,T734-,G735-,G736-,G737-,C738-,G739-,G740-,C741-,A742-,A743-,C744-,A745-,T746-,C747-,A748-,A749-,A750-,G751-,C752-,C753-,G754-,A755-,A756-,C757-,G758-,C759-,A760-,T761-,C762-,G763-,T764-,G765-,G766-,T767-,G768-,A769-,T770-,C771-,T772-,A773-,T774-,C775-,T776-,G777-,C778-,G779-,C780-,G781-,A782-,T783-,A784-,C785-,C786-,C787-,C788-,G789-,G790-,C791-,C792-,A793-,G794-,C795-,A796-,T797-,G798-,G799-,C800-,C801-,G802-,A803-,A804-,C805-,G806-,C807-,A808-,A809-,C810-,C811-,A812-,G813-,C814-,A815-,G816-,A817-,T818-,C819-,G820-,C821-,C822-,G823-,G824-,C825-,A826-,T827-,C828-,G829-,G830-,C831-,G832-,C833-,C834-,G835-,C836-,C837-,C838-,T839-,G840-,A841-,T842-,C843-,G844-,A845-,A846-,C847-,A848-,T849-,T850-,G851-,G852-		chromosome	truncated	56.7944	50.2904	1
SHV-123	SHV-123	861	287	287	RCZX01000003.1RCZX01.1.fsa_nt_chr_6268	4911241	4911585	-1	345	113	522	113	C12T,A14T,C18T,C27T,C30T,A34T,G35C,C40T,G42A,C60G,G63A,T66C,G84T,A87G,G90A,C93T,A98T,G99A,A115T,G116C,C117G,G126A,C135A,C162G,G195C,G216A,G222C,C231A,C240G,C243G,C255T,T258C,A270G,C273A,A276G,T282C,T306C,T309C,A310T,G311C,C312G,G318C,G333T,T339C	A323-,C347-,C348-,G349-,T350-,G351-,G352-,G353-,C354-,G355-,A356-,A357-,C358-,T359-,G360-,T361-,G362-,C363-,G364-,C365-,C366-,G367-,C368-,C369-,G370-,C371-,C372-,A373-,T374-,C375-,A376-,C377-,C378-,A379-,T380-,G381-,A382-,G383-,C384-,G385-,A386-,T387-,A388-,A389-,C390-,A391-,G392-,C393-,G394-,C395-,C396-,G397-,C398-,C399-,A400-,A401-,C402-,C403-,T404-,G405-,C406-,T407-,G408-,C409-,T410-,G411-,G412-,C413-,C414-,A415-,C416-,C417-,G418-,T419-,G420-,G421-,G422-,C423-,G424-,G425-,C426-,C427-,C428-,G429-,G430-,C431-,C432-,G433-,G434-,C435-,C436-,T437-,G438-,A439-,C440-,C441-,G442-,C443-,C444-,T445-,T446-,T447-,C448-,T449-,G450-,C451-,G452-,C453-,C454-,A455-,G456-,A457-,T458-,C459-,G460-,G461-,C462-,G463-,A464-,T465-,A466-,A467-,C468-,G469-,T470-,G471-,A472-,C473-,C474-,C475-,G476-,C477-,C478-,T479-,G480-,G481-,A482-,T483-,C484-,G485-,C486-,T487-,G488-,G489-,G490-,A491-,A492-,A493-,C494-,C495-,G496-,A497-,A498-,C499-,T500-,G501-,A502-,A503-,C504-,G505-,A506-,A507-,G508-,C509-,C510-,C511-,T512-,G513-,C514-,C515-,G516-,G517-,G518-,C519-,G520-,A521-,T522-,G523-,C524-,C525-,C526-,G527-,C528-,G529-,A530-,T531-,A532-,C533-,C534-,A535-,C536-,C537-,A538-,C539-,C540-,C541-,C542-,G543-,G544-,C545-,C546-,A547-,G548-,C549-,A550-,T551-,G552-,G553-,C554-,C555-,G556-,C557-,C558-,A559-,C560-,C561-,C562-,T563-,G564-,C565-,G566-,C567-,A568-,A569-,A570-,C571-,T572-,G573-,C574-,T575-,G576-,A577-,C578-,C579-,A580-,G581-,C582-,C583-,A584-,G585-,C586-,G587-,C588-,C589-,T590-,G591-,A592-,G593-,C594-,G595-,C596-,C597-,C598-,G599-,C600-,A601-,G602-,C603-,C604-,A605-,G606-,C607-,G608-,C609-,C610-,A611-,G612-,C613-,T614-,G615-,C616-,T617-,G618-,C619-,A620-,G621-,T622-,G623-,G624-,A625-,T626-,G627-,G628-,T629-,G630-,G631-,A632-,T633-,G634-,A635-,T636-,C637-,G638-,C639-,G640-,T641-,G642-,G643-,C644-,C645-,G646-,G647-,C648-,C649-,C650-,G651-,C652-,T653-,G654-,A655-,T656-,C657-,C658-,G659-,C660-,A661-,G662-,C663-,G664-,T665-,G666-,C667-,T668-,G669-,C670-,C671-,G672-,G673-,C674-,C675-,G676-,G677-,C678-,T679-,G680-,G681-,T682-,T683-,T684-,A685-,T686-,C687-,G688-,C689-,C690-,G691-,A692-,T693-,A694-,A695-,A696-,A697-,C698-,C699-,G700-,G701-,C702-,G703-,C704-,C705-,A706-,G707-,C708-,A709-,A710-,A711-,C712-,G713-,C714-,G715-,G716-,C717-,G718-,C719-,C720-,C721-,G722-,C723-,G724-,G725-,C726-,A727-,T728-,C729-,G730-,T731-,G732-,G733-,C734-,C735-,C736-,T737-,G738-,C739-,T740-,G741-,G742-,G743-,C744-,G745-,G746-,C747-,A748-,A749-,C750-,A751-,T752-,C753-,A754-,A755-,A756-,G757-,C758-,C759-,G760-,A761-,A762-,C763-,G764-,C765-,A766-,T767-,C768-,G769-,T770-,G771-,G772-,T773-,G774-,A775-,T776-,C777-,T778-,A779-,T780-,C781-,T782-,G783-,C784-,G785-,C786-,G787-,A788-,T789-,A790-,C791-,C792-,C793-,C794-,G795-,G796-,C797-,C798-,A799-,G800-,C801-,A802-,T803-,G804-,G805-,C806-,C807-,G808-,A809-,A810-,C811-,G812-,C813-,A814-,A815-,C816-,C817-,A818-,G819-,C820-,A821-,G822-,A823-,T824-,C825-,G826-,C827-,C828-,G829-,G830-,C831-,A832-,T833-,C834-,G835-,G836-,C837-,G838-,C839-,C840-,G841-,C842-,C843-,C844-,T845-,G846-,A847-,T848-,C849-,G850-,A851-,A852-,C853-,A854-,T855-,T856-,G857-,G858-,C859-,A860-,G861-,C862-,G863-,C864-,T865-,A866-,A867-	-1G,-2T,-3G,-4G,-5T,-6T	chromosome	truncated	36.9338	34.0254	1
SHV-123	SHV-123	861	287	287	RDAD01000001.1RDAD01.1.fsa_nt_chr_2629	2629282	2629665	-1	384	128	478	128	C6T,C12T,C21T,C24T,A28T,G29C,C34T,G36A,C54G,G57A,T60C,G78T,A81G,G84A,C87T,G93A,A109T,G110C,C111G,G120A,C129A,C156G,G189C,G210A,G216C,C225A,C234G,C237G,C249T,T252C,A264G,C267A,A270G,T276C,T300C,T303C,A304T,G305C,C306G,G312C,G328T,T334C,C343G,G346C,G355C,C370T	C385-,A386-,G387-,C388-,G389-,C390-,C391-,G392-,C393-,C394-,A395-,A396-,C397-,C398-,T399-,G400-,C401-,T402-,G403-,C404-,T405-,G406-,G407-,C408-,C409-,A410-,C411-,C412-,G413-,T414-,G415-,G416-,G417-,C418-,G419-,G420-,C421-,C422-,C423-,G424-,G425-,C426-,C427-,G428-,G429-,C430-,C431-,T432-,G433-,A434-,C435-,C436-,G437-,C438-,C439-,T440-,T441-,T442-,C443-,T444-,G445-,C446-,G447-,C448-,C449-,A450-,G451-,A452-,T453-,C454-,G455-,G456-,C457-,G458-,A459-,T460-,A461-,A462-,C463-,G464-,T465-,G466-,A467-,C468-,C469-,C470-,G471-,C472-,C473-,T474-,G475-,G476-,A477-,T478-,C479-,G480-,C481-,T482-,G483-,G484-,G485-,A486-,A487-,A488-,C489-,C490-,G491-,A492-,A493-,C494-,T495-,G496-,A497-,A498-,C499-,G500-,A501-,A502-,G503-,C504-,C505-,C506-,T507-,G508-,C509-,C510-,G511-,G512-,G513-,C514-,G515-,A516-,T517-,G518-,C519-,C520-,C521-,G522-,C523-,G524-,A525-,T526-,A527-,C528-,C529-,A530-,C531-,C532-,A533-,C534-,C535-,C536-,C537-,G538-,G539-,C540-,C541-,A542-,G543-,C544-,A545-,T546-,G547-,G548-,C549-,C550-,G551-,C552-,C553-,A554-,C555-,C556-,C557-,T558-,G559-,C560-,G561-,C562-,A563-,A564-,A565-,C566-,T567-,G568-,C569-,T570-,G571-,A572-,C573-,C574-,A575-,G576-,C577-,C578-,A579-,G580-,C581-,G582-,C583-,C584-,T585-,G586-,A587-,G588-,C589-,G590-,C591-,C592-,C593-,G594-,C595-,A596-,G597-,C598-,C599-,A600-,G601-,C602-,G603-,C604-,C605-,A606-,G607-,C608-,T609-,G610-,C611-,T612-,G613-,C614-,A615-,G616-,T617-,G618-,G619-,A620-,T621-,G622-,G623-,T624-,G625-,G626-,A627-,T628-,G629-,A630-,T631-,C632-,G633-,C634-,G635-,T636-,G637-,G638-,C639-,C640-,G641-,G642-,C643-,C644-,C645-,G646-,C647-,T648-,G649-,A650-,T651-,C652-,C653-,G654-,C655-,A656-,G657-,C658-,G659-,T660-,G661-,C662-,T663-,G664-,C665-,C666-,G667-,G668-,C669-,C670-,G671-,G672-,C673-,T674-,G675-,G676-,T677-,T678-,T679-,A680-,T681-,C682-,G683-,C684-,C685-,G686-,A687-,T688-,A689-,A690-,A691-,A692-,C693-,C694-,G695-,G696-,C697-,G698-,C699-,C700-,A701-,G702-,C703-,A704-,A705-,A706-,C707-,G708-,C709-,G710-,G711-,C712-,G713-,C714-,C715-,C716-,G717-,C718-,G719-,G720-,C721-,A722-,T723-,C724-,G725-,T726-,G727-,G728-,C729-,C730-,C731-,T732-,G733-,C734-,T735-,G736-,G737-,G738-,C739-,G740-,G741-,C742-,A743-,A744-,C745-,A746-,T747-,C748-,A749-,A750-,A751-,G752-,C753-,C754-,G755-,A756-,A757-,C758-,G759-,C760-,A761-,T762-,C763-,G764-,T765-,G766-,G767-,T768-,G769-,A770-,T771-,C772-,T773-,A774-,T775-,C776-,T777-,G778-,C779-,G780-,C781-,G782-,A783-,T784-,A785-,C786-,C787-,C788-,C789-,G790-,G791-,C792-,C793-,A794-,G795-,C796-,A797-,T798-,G799-,G800-,C801-,C802-,G803-,A804-,A805-,C806-,G807-,C808-,A809-,A810-,C811-,C812-,A813-,G814-,C815-,A816-,G817-,A818-,T819-,C820-,G821-,C822-,C823-,G824-,G825-,C826-,A827-,T828-,C829-,G830-,G831-,C832-,G833-,C834-,C835-,G836-,C837-,C838-,C839-,T840-,G841-,A842-,T843-,C844-,G845-,A846-,A847-,C848-,A849-,T850-,T851-,G852-,G853-,C854-,A855-,G856-,C857-,G858-,C859-,T860-,A861-,A862-	-317A	chromosome	truncated	40.0697	39.0951	1
SHV-123	SHV-123	861	287	287	RDAE01000001.1RDAE01.1.fsa_nt_chr_1310	1223668	1224435	-1	768	256	93	256	C6T,C12T,C21T,C24T,A28T,G29C,C34T,G36A,C54G,G57A,T60C,G78T,A81G,G84A,C87T,G93A,A109T,G110C,C111G,G120A,C129A,C156G,G189C,G210A,G216C,C225A,C234G,C237G,C249T,T252C,A264G,C267A,A270G,T276C,T300C,T303C,A304T,G305C,C306G,G312C,T324C,G327T,T333C,C342G,G345C,G354C,C369T,C396T,G414C,G423C,C426A,C429A,C430T,C435T,C442T,T459C,G465C,G474T,T477C,C489G,C498T,A501G,C504G,G507T,G510C,T516C,T525C,C531T,C552G,A564G,C582T,C594T,A595T,G596C,C597G,G600A,C603G,T627C,C633G,G636C,C642A,C646T,A655T,G656C,C669G,A690G,C696A,C699T,A700G,A703G,A705G,C711T,C714G,C720G,C723T,G726C,G735T,G739C,G740C,C741G,C744T,T746A,C753A,A756G,C762T	C708-,T770-,C771-,T772-,A773-,T774-,C775-,T776-,G777-,C778-,G779-,C780-,G781-,A782-,T783-,A784-,C785-,C786-,C787-,C788-,G789-,G790-,C791-,C792-,A793-,G794-,C795-,A796-,T797-,G798-,G799-,C800-,C801-,G802-,A803-,A804-,C805-,G806-,C807-,A808-,A809-,C810-,C811-,A812-,G813-,C814-,A815-,G816-,A817-,T818-,C819-,G820-,C821-,C822-,G823-,G824-,C825-,A826-,T827-,C828-,G829-,G830-,C831-,G832-,C833-,C834-,G835-,C836-,C837-,C838-,T839-,G840-,A841-,T842-,C843-,G844-,A845-,A846-,C847-,A848-,T849-,T850-,G851-,G852-,C853-,A854-,G855-,C856-,G857-,C858-,T859-,A860-,A861-		chromosome	truncated	82.9268	77.0035	1
SHV-123	SHV-123	861	287	287	RDAF01000001.1RDAF01.1.fsa_nt_plasm_105	76616	77191	1	576	190	291	190	C12T,C18T,C27T,C30T,A34T,G35C,C40T,G42A,C60G,G63A,T66C,G84T,A87G,G90A,C93T,G99A,A115T,G116C,C117G,G126A,C135A,C162G,G195C,G216A,G222C,C231A,C240G,C243G,C255T,T258C,A270G,C273A,A276G,T282C,T306C,T309C,A310T,G311C,C312G,G318C,T330C,G333T,T339C,C348G,G351C,G360C,C375T,C402T,G420C,G429C,C432A,C435A,C436T,C441T,C448T,T465C,G471C,G480T,T483C,C495G,C504T,A507G,C510G,G513T,T522C,T531C,C537T,C558G,A570G	G516-,C578-,C579-,A580-,G581-,C582-,C583-,A584-,G585-,C586-,G587-,C588-,C589-,T590-,G591-,A592-,G593-,C594-,G595-,C596-,C597-,C598-,G599-,C600-,A601-,G602-,C603-,C604-,A605-,G606-,C607-,G608-,C609-,C610-,A611-,G612-,C613-,T614-,G615-,C616-,T617-,G618-,C619-,A620-,G621-,T622-,G623-,G624-,A625-,T626-,G627-,G628-,T629-,G630-,G631-,A632-,T633-,G634-,A635-,T636-,C637-,G638-,C639-,G640-,T641-,G642-,G643-,C644-,C645-,G646-,G647-,C648-,C649-,C650-,G651-,C652-,T653-,G654-,A655-,T656-,C657-,C658-,G659-,C660-,A661-,G662-,C663-,G664-,T665-,G666-,C667-,T668-,G669-,C670-,C671-,G672-,G673-,C674-,C675-,G676-,G677-,C678-,T679-,G680-,G681-,T682-,T683-,T684-,A685-,T686-,C687-,G688-,C689-,C690-,G691-,A692-,T693-,A694-,A695-,A696-,A697-,C698-,C699-,G700-,G701-,C702-,G703-,C704-,C705-,A706-,G707-,C708-,A709-,A710-,A711-,C712-,G713-,C714-,G715-,G716-,C717-,G718-,C719-,C720-,C721-,G722-,C723-,G724-,G725-,C726-,A727-,T728-,C729-,G730-,T731-,G732-,G733-,C734-,C735-,C736-,T737-,G738-,C739-,T740-,G741-,G742-,G743-,C744-,G745-,G746-,C747-,A748-,A749-,C750-,A751-,T752-,C753-,A754-,A755-,A756-,G757-,C758-,C759-,G760-,A761-,A762-,C763-,G764-,C765-,A766-,T767-,C768-,G769-,T770-,G771-,G772-,T773-,G774-,A775-,T776-,C777-,T778-,A779-,T780-,C781-,T782-,G783-,C784-,G785-,C786-,G787-,A788-,T789-,A790-,C791-,C792-,C793-,C794-,G795-,G796-,C797-,C798-,A799-,G800-,C801-,A802-,T803-,G804-,G805-,C806-,C807-,G808-,A809-,A810-,C811-,G812-,C813-,A814-,A815-,C816-,C817-,A818-,G819-,C820-,A821-,G822-,A823-,T824-,C825-,G826-,C827-,C828-,G829-,G830-,C831-,A832-,T833-,C834-,G835-,G836-,C837-,G838-,C839-,C840-,G841-,C842-,C843-,C844-,T845-,G846-,A847-,T848-,C849-,G850-,A851-,A852-,C853-,A854-,T855-,T856-,G857-,G858-,C859-,A860-,G861-,C862-,G863-,C864-,T865-,A866-,A867-	-1G,-2T,-3G,-4G,-5T,-6T	plasmid	truncated	62.3693	57.7855	1
SHV-123	SHV-123	861	287	287	RDAG01000001.1RDAG01.1.fsa_nt_chr_5527	4924839	4925183	-1	345	113	522	113	C12T,A14T,C18T,C27T,C30T,A34T,G35C,C40T,G42A,C60G,G63A,T66C,G84T,A87G,G90A,C93T,A98T,G99A,A115T,G116C,C117G,G126A,C135A,C162G,G195C,G216A,G222C,C231A,C240G,C243G,C255T,T258C,A270G,C273A,A276G,T282C,T306C,T309C,A310T,G311C,C312G,G318C,G333T,T339C	A323-,C347-,C348-,G349-,T350-,G351-,G352-,G353-,C354-,G355-,A356-,A357-,C358-,T359-,G360-,T361-,G362-,C363-,G364-,C365-,C366-,G367-,C368-,C369-,G370-,C371-,C372-,A373-,T374-,C375-,A376-,C377-,C378-,A379-,T380-,G381-,A382-,G383-,C384-,G385-,A386-,T387-,A388-,A389-,C390-,A391-,G392-,C393-,G394-,C395-,C396-,G397-,C398-,C399-,A400-,A401-,C402-,C403-,T404-,G405-,C406-,T407-,G408-,C409-,T410-,G411-,G412-,C413-,C414-,A415-,C416-,C417-,G418-,T419-,G420-,G421-,G422-,C423-,G424-,G425-,C426-,C427-,C428-,G429-,G430-,C431-,C432-,G433-,G434-,C435-,C436-,T437-,G438-,A439-,C440-,C441-,G442-,C443-,C444-,T445-,T446-,T447-,C448-,T449-,G450-,C451-,G452-,C453-,C454-,A455-,G456-,A457-,T458-,C459-,G460-,G461-,C462-,G463-,A464-,T465-,A466-,A467-,C468-,G469-,T470-,G471-,A472-,C473-,C474-,C475-,G476-,C477-,C478-,T479-,G480-,G481-,A482-,T483-,C484-,G485-,C486-,T487-,G488-,G489-,G490-,A491-,A492-,A493-,C494-,C495-,G496-,A497-,A498-,C499-,T500-,G501-,A502-,A503-,C504-,G505-,A506-,A507-,G508-,C509-,C510-,C511-,T512-,G513-,C514-,C515-,G516-,G517-,G518-,C519-,G520-,A521-,T522-,G523-,C524-,C525-,C526-,G527-,C528-,G529-,A530-,T531-,A532-,C533-,C534-,A535-,C536-,C537-,A538-,C539-,C540-,C541-,C542-,G543-,G544-,C545-,C546-,A547-,G548-,C549-,A550-,T551-,G552-,G553-,C554-,C555-,G556-,C557-,C558-,A559-,C560-,C561-,C562-,T563-,G564-,C565-,G566-,C567-,A568-,A569-,A570-,C571-,T572-,G573-,C574-,T575-,G576-,A577-,C578-,C579-,A580-,G581-,C582-,C583-,A584-,G585-,C586-,G587-,C588-,C589-,T590-,G591-,A592-,G593-,C594-,G595-,C596-,C597-,C598-,G599-,C600-,A601-,G602-,C603-,C604-,A605-,G606-,C607-,G608-,C609-,C610-,A611-,G612-,C613-,T614-,G615-,C616-,T617-,G618-,C619-,A620-,G621-,T622-,G623-,G624-,A625-,T626-,G627-,G628-,T629-,G630-,G631-,A632-,T633-,G634-,A635-,T636-,C637-,G638-,C639-,G640-,T641-,G642-,G643-,C644-,C645-,G646-,G647-,C648-,C649-,C650-,G651-,C652-,T653-,G654-,A655-,T656-,C657-,C658-,G659-,C660-,A661-,G662-,C663-,G664-,T665-,G666-,C667-,T668-,G669-,C670-,C671-,G672-,G673-,C674-,C675-,G676-,G677-,C678-,T679-,G680-,G681-,T682-,T683-,T684-,A685-,T686-,C687-,G688-,C689-,C690-,G691-,A692-,T693-,A694-,A695-,A696-,A697-,C698-,C699-,G700-,G701-,C702-,G703-,C704-,C705-,A706-,G707-,C708-,A709-,A710-,A711-,C712-,G713-,C714-,G715-,G716-,C717-,G718-,C719-,C720-,C721-,G722-,C723-,G724-,G725-,C726-,A727-,T728-,C729-,G730-,T731-,G732-,G733-,C734-,C735-,C736-,T737-,G738-,C739-,T740-,G741-,G742-,G743-,C744-,G745-,G746-,C747-,A748-,A749-,C750-,A751-,T752-,C753-,A754-,A755-,A756-,G757-,C758-,C759-,G760-,A761-,A762-,C763-,G764-,C765-,A766-,T767-,C768-,G769-,T770-,G771-,G772-,T773-,G774-,A775-,T776-,C777-,T778-,A779-,T780-,C781-,T782-,G783-,C784-,G785-,C786-,G787-,A788-,T789-,A790-,C791-,C792-,C793-,C794-,G795-,G796-,C797-,C798-,A799-,G800-,C801-,A802-,T803-,G804-,G805-,C806-,C807-,G808-,A809-,A810-,C811-,G812-,C813-,A814-,A815-,C816-,C817-,A818-,G819-,C820-,A821-,G822-,A823-,T824-,C825-,G826-,C827-,C828-,G829-,G830-,C831-,A832-,T833-,C834-,G835-,G836-,C837-,G838-,C839-,C840-,G841-,C842-,C843-,C844-,T845-,G846-,A847-,T848-,C849-,G850-,A851-,A852-,C853-,A854-,T855-,T856-,G857-,G858-,C859-,A860-,G861-,C862-,G863-,C864-,T865-,A866-,A867-	-1G,-2T,-3G,-4G,-5T,-6T	chromosome	truncated	36.9338	34.0254	1
SHV-123	SHV-123	861	287	287	RDAK01000004.1RDAK01.1.fsa_nt_plasm_26	14290	15063	-1	774	256	93	256	C12T,C18T,C27T,C30T,A34T,G35C,C40T,G42A,C60G,G63A,T66C,G84T,A87G,G90A,C93T,G99A,A115T,G116C,C117G,G126A,C135A,C162G,G195C,G216A,G222C,C231A,C240G,C243G,C255T,T258C,A270G,C273A,A276G,T282C,T306C,T309C,A310T,G311C,C312G,G318C,T330C,G333T,T339C,C348G,G351C,G360C,C375T,C402T,G420C,G429C,C432A,C435A,C436T,C441T,C448T,T465C,G471C,G480T,T483C,C495G,C504T,A507G,C510G,G513T,G516C,T522C,T531C,C537T,C558G,A570G,C588T,C600T,A601T,G602C,C603G,G606A,C609G,T633C,C639G,G642C,C648A,C652T,A661T,G662C,C675G,A696G,C702A,C705T,A711G,C717T,C720G,C726G,C729T,G732C,G741T,G745C,G746C,C747G,C750T,T752A,C759A,A762G,C768T	C714-,T776-,C777-,T778-,A779-,T780-,C781-,T782-,G783-,C784-,G785-,C786-,G787-,A788-,T789-,A790-,C791-,C792-,C793-,C794-,G795-,G796-,C797-,C798-,A799-,G800-,C801-,A802-,T803-,G804-,G805-,C806-,C807-,G808-,A809-,A810-,C811-,G812-,C813-,A814-,A815-,C816-,C817-,A818-,G819-,C820-,A821-,G822-,A823-,T824-,C825-,G826-,C827-,C828-,G829-,G830-,C831-,A832-,T833-,C834-,G835-,G836-,C837-,G838-,C839-,C840-,G841-,C842-,C843-,C844-,T845-,G846-,A847-,T848-,C849-,G850-,A851-,A852-,C853-,A854-,T855-,T856-,G857-,G858-,C859-,A860-,G861-,C862-,G863-,C864-,T865-,A866-,A867-	-1G,-2T,-3G,-4G,-5T,-6T	plasmid	truncated	83.6237	76.7013	1
SHV-123	SHV-123	861	287	287	RDAU01000001.1RDAU01.1.fsa_nt_chr_1327	1419243	1420109	1	867	246	0	246	T8A,C12T,C18T,C27T,C30T,A34T,G35C,C40T,G42A,C60G,G63A,T66C,G84T,A87G,G90A,C93T,A98T,G99A,A115T,G116C,C117G,G126A,C135A,C162G,G195C,G216A,G222C,C231A,C240G,C243G,C255T,T258C,A270G,C273A,A276G,T282C,T306C,T309C,A310T,G311C,C312G,G318C,T330C,G333T,T339C,C348G,G351C,G360C,C363T,C375T,C402T,G420C,G429C,C432A,C435A,C436T,C441T,C448T,T465C,G471C,G480T,T483C,C495G,C504T,A507G,C510G,G513T,G516C,T522C,T531C,C537T,C558G,A570G,C588T,C600T,A601T,G602C,C603G,G606A,C609G,T633C,C639G,G642C,C648A,C652T,A661T,G662C,C675G,A696G,C702A,C705T,A706G,A709G,C714G,C717T,C720G,C726G,C729T,G732C,G741T,G745C,G746C,C747G,C750T,T752A,C759A,A762G,C765G,C768T,C777T,C786G,C792G,C798G,A810G,C813A,C816T,G822A,C831G,C840G,C843G,A852G,T855C,G861A		-1G,-2T,-3G,-4G,-5T,-6T	chromosome	truncated	84.3206	85.1211	1
SHV-124	SHV-124	861	287	287	Scaffold1_1FK2624.fsa_nt_chr_31	28072	28932	-1	861	287	0	287	C6T,C12T,C21T,C24T,A28T,G29C,C34T,G36A,C54G,G57A,T60C,G78T,T81G,G84A,C87T,G93A,A109T,G110C,C111G,G120A,C129A,C156G,G189C,G210A,G216C,C225A,C234G,C237G,C249T,T252C,A264G,C267A,A270G,T276C,T300C,T303C,A304T,G305C,C306G,G312C,G327T,T333C,C342G,G345C,G354C,C369T,C396T,G414C,G423C,C426A,C429A,C430T,C435T,C442T,T459C,G465C,G474T,T477C,C489G,C498T,A501G,C504G,G507T,G510C,T516C,T525C,C531T,C552G,A564G,C582T,C594T,A595T,G596C,C597G,G600A,C603G,T627C,C633G,G636C,C642A,C646T,A655T,G656C,C669G,A690G,C696A,C699T,A700G,A703G,C708G,C711T,C714G,C720G,C723T,G726C,G735T,C744T,C753A,A756G,C762T,C771T,C780G,C786G,C792G,A804G,C807A,C810T,G816A,C825G,C834G,C837G,A846G,T849C,G855A			chromosome	present	98.9547	86.7596	1
SHV-124	SHV-124	861	287	287	Scaffold33_1FK2723.fsa_nt_chr_31	28072	28932	-1	861	287	0	287	C6T,C12T,C21T,C24T,A28T,G29C,C34T,G36A,C54G,G57A,T60C,G78T,T81G,G84A,C87T,G93A,A109T,G110C,C111G,G120A,C129A,C156G,G189C,G210A,G216C,C225A,C234G,C237G,C249T,T252C,A264G,C267A,A270G,T276C,T300C,T303C,A304T,G305C,C306G,G312C,G327T,T333C,C342G,G345C,G354C,C369T,C396T,G414C,G423C,C426A,C429A,C430T,C435T,C442T,T459C,G465C,G474T,T477C,C489G,C498T,A501G,C504G,G507T,G510C,T516C,T525C,C531T,C552G,A564G,C582T,C594T,A595T,G596C,C597G,G600A,C603G,T627C,C633G,G636C,C642A,C646T,A655T,G656C,C669G,A690G,C696A,C699T,A705G,C708G,C711T,C714G,C720G,C723T,G726C,G735T,C744T,C753A,A756G,C762T,C771T,C780G,C786G,C792G,A804G,C807A,C810T,G816A,C825G,C834G,C837G,A846G,T849C,G855A			chromosome	present	99.6516	86.8757	2
SHV-124	SHV-124	861	287	287	Scaffold2_1FK2723.fsa_nt_chr_1	3	431	-1	861	287	0	287	C6T,C12T,C21T,C24T,A28T,G29C,C34T,G36A,C54G,G57A,T60C,G78T,T81G,G84A,C87T,G93A,A109T,G110C,C111G,G120A,C129A,C156G,G189C,G210A,G216C,C225A,C234G,C237G,C249T,T252C,A264G,C267A,A270G,T276C,T300C,T303C,A304T,G305C,C306G,G312C,G327T,T333C,C342G,G345C,G354C,C369T,C396T,G414C,G423C,C426A,C429A,C430T,C435T,C442T,T459C,G465C,G474T,T477C,C489G,C498T,A501G,C504G,G507T,G510C,T516C,T525C,C531T,C552G,A564G,C582T,C594T,A595T,G596C,C597G,G600A,C603G,T627C,C633G,G636C,C642A,C646T,A655T,G656C,C669G,A690G,C696A,C699T,A705G,C708G,C711T,C714G,C720G,C723T,G726C,G735T,C744T,C753A,A756G,C762T,C771T,C780G,C786G,C792G,A804G,C807A,C810T,G816A,C825G,C834G,C837G,A846G,T849C,G855A			chromosome	present	99.6516	86.8757	2
SHV-124	SHV-124	861	287	287	Scaffold13_1FK2820.fsa_nt_chr_169	179123	179983	-1	861	287	0	287	C6T,C12T,C21T,C24T,A28T,G29C,C34T,G36A,C54G,G57A,T60C,G78T,T81G,G84A,C87T,G93A,A109T,G110C,C111G,G120A,C129A,C156G,G189C,G210A,G216C,C225A,C234G,C237G,C249T,T252C,A264G,C267A,A270G,T276C,T300C,T303C,A304T,G305C,C306G,G312C,G327T,T333C,C342G,G345C,G354C,C369T,C396T,G414C,G423C,C426A,C429A,C430T,C435T,C442T,T459C,G465C,G474T,T477C,C489G,C498T,A501G,C504G,G507T,G510C,T516C,T525C,C531T,C552G,A564G,C582T,C594T,A595T,G596C,C597G,G600A,C603G,T627C,C633G,G636C,C642A,C646T,A655T,G656C,C669G,A690G,C696A,C699T,A705G,C708G,C711T,C714G,C720G,C723T,G726C,G735T,C744T,C753A,A756G,C762T,C771T,C780G,C786G,C792G,A804G,C807A,C810T,G816A,C825G,C834G,C837G,A846G,T849C,G855A			chromosome	present	99.6516	86.8757	2
SHV-124	SHV-124	861	287	287	Scaffold1_1FK2820.fsa_nt_chr_1	3	431	-1	861	287	0	287	C6T,C12T,C21T,C24T,A28T,G29C,C34T,G36A,C54G,G57A,T60C,G78T,T81G,G84A,C87T,G93A,A109T,G110C,C111G,G120A,C129A,C156G,G189C,G210A,G216C,C225A,C234G,C237G,C249T,T252C,A264G,C267A,A270G,T276C,T300C,T303C,A304T,G305C,C306G,G312C,G327T,T333C,C342G,G345C,G354C,C369T,C396T,G414C,G423C,C426A,C429A,C430T,C435T,C442T,T459C,G465C,G474T,T477C,C489G,C498T,A501G,C504G,G507T,G510C,T516C,T525C,C531T,C552G,A564G,C582T,C594T,A595T,G596C,C597G,G600A,C603G,T627C,C633G,G636C,C642A,C646T,A655T,G656C,C669G,A690G,C696A,C699T,A705G,C708G,C711T,C714G,C720G,C723T,G726C,G735T,C744T,C753A,A756G,C762T,C771T,C780G,C786G,C792G,A804G,C807A,C810T,G816A,C825G,C834G,C837G,A846G,T849C,G855A			chromosome	present	99.6516	86.8757	2
SHV-124	SHV-124	861	287	287	RCZS01000001.1RCZS01.1.fsa_nt_chr_2827	2728202	2729062	1	861	287	0	287	C6T,C12T,C21T,C24T,A28T,G29C,C34T,G36A,C54G,G57A,T60C,G78T,T81G,G84A,C87T,T92A,G93A,A109T,G110C,C111G,G120A,C129A,C156G,G189C,G210A,G216C,C225A,C234G,C237G,C249T,T252C,A264G,C267A,A270G,T276C,T300C,T303C,A304T,G305C,C306G,G312C,T324C,G327T,T333C,C342G,G345C,G354C,C369T,C396T,G414C,G423C,C426A,C429A,C430T,C435T,C442T,T459C,G465C,G474T,T477C,C489G,C498T,A501G,C504G,G507T,G510C,T516C,T525C,C531T,C552G,A564G,C582T,C594T,A595T,G596C,C597G,G600A,C603G,T627C,C633G,G636C,C642A,C646T,A655T,G656C,C669G,A690G,C696A,C699T,A700G,A703G,A705G,C708G,C711T,C714G,C720G,C723T,G726C,G735T,C744T,C753A,A756G,C762T,C771T,C780G,C786G,C792G,A804G,C807A,C810T,G816A,C825G,C834G,C837G,A846G,T849C,G855A			chromosome	present	98.6063	86.4111	1
SHV-124	SHV-124	861	287	287	RCZT01000002.1RCZT01.1.fsa_nt_chr_276	245246	246112	-1	867	287	0	287	C12T,C18T,C27T,C30T,A34T,G35C,C40T,G42A,C60G,G63A,T66C,G84T,T87G,G90A,C93T,T98A,G99A,A115T,G116C,C117G,G126A,C135A,C162G,G195C,G216A,G222C,C231A,C240G,C243G,C255T,T258C,A270G,C273A,A276G,T282C,T306C,T309C,A310T,G311C,C312G,G318C,G333T,T339C,C348G,G351C,G360C,C375T,C402T,G420C,G429C,C432A,C435A,C436T,C441T,C448T,T465C,G471C,G480T,T483C,C495G,C504T,A507G,C510G,G513T,G516C,T522C,T531C,C537T,C558G,A570G,C588T,C600T,A601T,G602C,C603G,G606A,C609G,T633C,C639G,G642C,C648A,C652T,A661T,G662C,C675G,A696G,C702A,C705T,A706G,A709G,C714G,C717T,C720G,C726G,C729T,G732C,G741T,C750T,C759A,A762G,C768T,C777T,C786G,C792G,C798G,C801T,A810G,C813A,C816T,G822A,C831G,C840G,C843G,A852G,T855C,G861A		-1G,-2T,-3G,-4G,-5T,-6T	chromosome	present	98.6063	85.9285	1
SHV-124	SHV-124	861	287	287	RCZU01000001.1RCZU01.1.fsa_nt_chr_4752	5118893	5119753	1	861	287	0	287	C6T,C12T,C21T,C24T,A28T,G29C,C34T,G36A,C54G,G57A,T60C,G78T,T81G,G84A,C87T,T92A,G93A,A109T,G110C,C111G,G120A,C129A,C156G,G189C,G210A,G216C,C225A,C234G,C237G,C249T,T252C,A264G,C267A,A270G,T276C,T300C,T303C,A304T,G305C,C306G,G312C,T324C,G327T,T333C,C342G,G345C,G354C,C369T,C396T,G414C,G423C,C426A,C429A,C430T,C435T,C442T,T459C,G465C,G474T,T477C,C489G,C498T,A501G,C504G,G507T,G510C,T525C,C531T,C552G,A564G,C582T,C594T,A595T,G596C,C597G,G600A,C603G,T627C,C633G,G636C,C642A,C646T,A655T,G656C,C669G,A690G,C696A,C699T,A700G,A703G,C708G,C711T,C714G,C720G,C723T,G726C,G735T,C744T,C753A,A756G,C762T,C771T,C780G,C792G,A804G,C807A,C810T,G816A,C825G,C834G,C837G,A846G,T849C,G855A			chromosome	present	98.6063	86.7596	1
SHV-124	SHV-124	861	287	287	RCZV01000001.1RCZV01.1.fsa_nt_chr_1472	1580497	1581357	1	861	287	0	287	C6T,C12T,C21T,C24T,A28T,G29C,C34T,G36A,C54G,G57A,T60C,G78T,T81G,G84A,C87T,T92A,G93A,A109T,G110C,C111G,G120A,C129A,C156G,G189C,G210A,G216C,C225A,C234G,C237G,C249T,T252C,A264G,C267A,A270G,T276C,T300C,T303C,A304T,G305C,C306G,G312C,G327T,T333C,C342G,G345C,G354C,C369T,C396T,G414C,G423C,C426A,C429A,C430T,C435T,C442T,T459C,G465C,G474T,T477C,C489G,C498T,A501G,C504G,G507T,G510C,T516C,T525C,C531T,C552G,A564G,C582T,C594T,A595T,G596C,C597G,G600A,C603G,T627C,C633G,G636C,C642A,C646T,A655T,G656C,C669G,A690G,C696A,C699T,A700G,A703G,C708G,C711T,C714G,C720G,C723T,G726C,G735T,C744T,C753A,A756G,C762T,C771T,C780G,C786G,C792G,C795T,A804G,C807A,C810T,G816A,C825G,C834G,C837G,A846G,T849C,G855A			chromosome	present	98.6063	86.5273	1
SHV-124	SHV-124	861	287	287	RCZW01000002.1RCZW01.1.fsa_nt_plasm_19	12005	12871	-1	867	287	0	287	C12T,A16T,C18T,C27T,C30T,A34T,G35C,C40T,G42A,C60G,G63A,T66C,G84T,T87G,G90A,C93T,G99A,A115T,G116C,C117G,C121A,G126A,C135A,C162G,G195C,G216A,G222C,C231A,C240G,C243G,C255T,T258C,A270G,C273A,A276G,T282C,T306C,T309C,A310T,G311C,C312G,G318C,T330C,G333T,T339C,C348G,G351C,G360C,C375T,C402T,G420C,G429C,C432A,C435A,C436T,C448T,T465C,G471C,G480T,T483C,C495G,C504T,A507G,C510G,G513T,G516C,T522C,T531C,C537T,C558G,A570G,C588T,C600T,A601T,G602C,C603G,G606A,C609G,T633C,C639G,G642C,C648A,C652T,A661T,G662C,C675G,A696G,C702A,C705T,C714G,C717T,C720G,C726G,C729T,G732C,G741T,C750T,C759A,A762G,C765G,C768T,C777T,C786G,C792G,C798G,A810G,C813A,C816T,G822A,C831G,C840G,C843G,A852G,T855C,G861A		-1G,-2T,-3G,-4G,-5T,-6T	plasmid	present	98.9547	86.0438	2
SHV-124	SHV-124	861	287	287	RCZW01000004.1RCZW01.1.fsa_nt_plasm_58	35211	35759	1	867	287	0	287	C12T,A16T,C18T,C27T,C30T,A34T,G35C,C40T,G42A,C60G,G63A,T66C,G84T,T87G,G90A,C93T,G99A,A115T,G116C,C117G,C121A,G126A,C135A,C162G,G195C,G216A,G222C,C231A,C240G,C243G,C255T,T258C,A270G,C273A,A276G,T282C,T306C,T309C,A310T,G311C,C312G,G318C,T330C,G333T,T339C,C348G,G351C,G360C,C375T,C402T,G420C,G429C,C432A,C435A,C436T,C448T,T465C,G471C,G480T,T483C,C495G,C504T,A507G,C510G,G513T,G516C,T522C,T531C,C537T,C558G,A570G,C588T,C600T,A601T,G602C,C603G,G606A,C609G,T633C,C639G,G642C,C648A,C652T,A661T,G662C,C675G,A696G,C702A,C705T,C714G,C717T,C720G,C726G,C729T,G732C,G741T,C750T,C759A,A762G,C765G,C768T,C777T,C786G,C792G,C798G,A810G,C813A,C816T,G822A,C831G,C840G,C843G,A852G,T855C,G861A		-1G,-2T,-3G,-4G,-5T,-6T	plasmid	present	98.9547	86.0438	2
SHV-124	SHV-124	861	287	287	RCZY01000002.1RCZY01.1.fsa_nt_chr_44	18132	18998	1	976	287	0	287	C121T,C127T,C136T,C139T,A143T,G144C,C149T,G151A,C169G,G172A,T175C,G193T,T196G,G199A,C202T,T207A,G208A,A224T,G225C,C226G,G235A,C244A,C271G,G304C,G325A,G331C,C340A,C349G,C352G,C364T,T367C,A379G,C382A,A385G,T391C,T415C,T418C,A419T,G420C,C421G,G427C,T439C,G442T,T448C,C457G,G460C,G469C,C472T,C484T,C511T,G529C,G538C,C541A,C544A,C545T,C550T,C557T,T574C,G580C,G589T,T592C,C604G,C613T,A616G,C619G,G622T,G625C,T631C,T640C,C646T,C667G,A679G,C697T,C709T,A710T,G711C,C712G,G715A,C718G,T742C,C748G,G751C,C757A,C761T,A770T,G771C,C784G,A805G,C811A,C814T,A815G,A818G,C823G,C826T,C829G,C835G,C838T,G841C,G850T,C859T,C868A,A871G,C886T,C895G,C901G,C907G,A919G,C922A,C925T,G931A,C940G,C949G,C952G,A961G,T964C,G970A		-1A,-2T,-3G,-4A,-5A,-6A,-7A,-8A,-9T,-10G,-11A,-12T,-13G,-14A,-15A,-16G,-17G,-18A,-19A,-20A,-21A,-22A,-23G,-24A,-25G,-26G,-27A,-28A,-29T,-30T,-31G,-32T,-33G,-34A,-35A,-36T,-37C,-38A,-39G,-40C,-41A,-42A,-43A,-44A,-45C,-46G,-47C,-48C,-49G,-50G,-51G,-52T,-53T,-54A,-55T,-56T,-57C,-58T,-59T,-60A,-61T,-62T,-63T,-64G,-65T,-66C,-67G,-68C,-69T,-70T,-71C,-72T,-73T,-74T,-75A,-76C,-77T,-78C,-79G,-80C,-81C,-82T,-83T,-84T,-85A,-86T,-87C,-88G,-89G,-90C,-91C,-92C,-93T,-94C,-95A,-96C,-97T,-98C,-99A,-100A,-101G,-102G,-103A,-104T,-105G,-106T,-107A,-108T,-109T,-110G,-111T,-112G,-113G,-114T,-115T	chromosome	present	98.6063	76.332	1
SHV-124	SHV-124	861	287	287	RCZZ01000001.1RCZZ01.1.fsa_nt_chr_3791	4085445	4086305	-1	861	287	0	287	C6T,C12T,C21T,C24T,A28T,G29C,C34T,G36A,C54G,G57A,T60C,G78T,T81G,G84A,C87T,G93A,A109T,G110C,C111G,G120A,C129A,C156G,G189C,G210A,G216C,C225A,C234G,C237G,C249T,T252C,A264G,C267A,A270G,T276C,T300C,T303C,A304T,G305C,C306G,G312C,T324C,G327T,T333C,C342G,G345C,G354C,C369T,C396T,G414C,G423C,C426A,C429A,C430T,C435T,C442T,T459C,G465C,G474T,T477C,C489G,C498T,A501G,C504G,G507T,G510C,T516C,T525C,C531T,C552G,A564G,C582T,C594T,A595T,G596C,C597G,G600A,C603G,T627C,C633G,G636C,C642A,C646T,A655T,G656C,C669G,A690G,C696A,C699T,A700G,A703G,C708G,C711T,C714G,C723T,G726C,G735T,C744T,C753A,A756G,C762T,C771A,C780G,C786G,C792G,A804G,C807A,C810T,G816A,C825G,C834G,C837G,A846G,T849C,G855A			chromosome	present	98.9547	86.7596	1
SHV-124	SHV-124	861	287	287	RDAA01000001.1RDAA01.1.fsa_nt_chr_2547	2767479	2768339	-1	861	287	0	287	C6T,C12T,C21T,C24T,A28T,G29C,C34T,G36A,C54G,G57A,T60C,G78T,T81G,G84A,C87T,T92A,G93A,A109T,G110C,C111G,G120A,C129A,C156G,G189C,G210A,G216C,C225A,C234G,C237G,C249T,T252C,A264G,C267A,A270G,T276C,T300C,T303C,A304T,G305C,C306G,G312C,G327T,T333C,C342G,G345C,G354C,C357T,C369T,C396T,G414C,G423C,C426A,C429A,C430T,C435T,C442T,T459C,G465C,G474T,T477C,C489G,C498T,A501G,C504G,G507T,G510C,T516C,T525C,C531T,C552G,A564G,C582T,C594T,A595T,G596C,C597G,G600A,C603G,T627C,C633G,G636C,C642A,C646T,A655T,G656C,C669G,A690G,C696A,C699T,A700G,A703G,A705G,C708G,C711T,C714G,C720G,C723T,G726C,G735T,C744T,C753A,A756G,C762T,C771T,C780G,C792G,A804G,C807A,C810T,G816A,C825G,C834G,C837G,T849C,G855A			chromosome	present	98.6063	86.6434	1
SHV-124	SHV-124	861	287	287	RDAB01000007.1RDAB01.1.fsa_nt_chr_1246	1282774	1283634	-1	861	287	0	287	C6T,C12T,C21T,C24T,A28T,G29C,C34T,G36A,C54G,G57A,T60C,G78T,T81G,G84A,C87T,G93A,A109T,G110C,C111G,G120A,C129A,C156G,G189C,G210A,G216C,C225A,C234G,C237G,C249T,T252C,A264G,C267A,A270G,T276C,T300C,T303C,A304T,G305C,C306G,G312C,G327T,T333C,C342G,G345C,G354C,C369T,C396T,G414C,G423C,C426A,C429A,C430T,C435T,C442T,T459C,G465C,G474T,T477C,C489G,C498T,A501G,C504G,G507T,G510C,T516C,T525C,C531T,C552G,A564G,C582T,C594T,A595T,G596C,C597G,G600A,C603G,T627C,C633A,G636C,C642A,C646T,A655T,G656C,C669G,A690G,C696A,C699T,A700G,A703G,C708G,C711T,C714G,C720G,C723T,G726C,G735T,C744T,C753A,A756G,C771T,C780G,C792G,A804G,C807A,C810T,G816A,C825G,C834G,C837G,A846G,T849C,G855A			chromosome	present	98.9547	86.9919	1
SHV-124	SHV-124	861	287	287	RDAC01000001.1RDAC01.1.fsa_nt_chr_2966	3060781	3061641	-1	861	287	0	287	C6T,C12T,C21T,C24T,A28T,G29C,C34T,G36A,C54G,G57A,T60C,G78T,T81G,G84A,C87T,T92A,G93A,A109T,G110C,C111G,G120A,C129A,C156G,G189C,G210A,G216C,C225A,C234G,C237G,C249T,T252C,A264G,C267A,A270G,T276C,T300C,T303C,A304T,G305C,C306G,G312C,G327T,T333C,C342G,G345C,G354C,C369T,C396T,G414C,G423C,C426A,C429A,C430T,C435T,C442T,T459C,G465C,G474T,T477C,C489G,C498T,A501G,C504G,G507T,G510C,T516C,T525C,C531T,C552G,A564G,C582T,C594T,A595T,G596C,C597G,G600A,C603G,T627C,C633G,G636C,C642A,C646T,A655T,G656C,C669G,A690G,C696A,C699T,A700G,A703G,A705G,C708G,C711T,C714G,C720G,C723T,G726C,G735T,C744T,C753A,A756G,C762T,C771T,C780G,C792G,A804G,C807A,C810T,G816A,C825G,C834G,C837G,T849C,G855A			chromosome	present	98.6063	86.7596	1
SHV-124	SHV-124	861	287	287	RDAD01000002.1RDAD01.1.fsa_nt_plasm_357	289289	290155	-1	867	287	0	287	C12T,C18T,C27T,C30T,A34T,G35C,C40T,G42A,C60G,G63A,T66C,G84T,T87G,G90A,C93T,T98A,G99A,A115T,G116C,C117G,G126A,C135A,C162G,G195C,G216A,G222C,C231A,C240G,C243G,C255T,T258C,A270G,C273A,A276G,T282C,T306C,T309C,A310T,G311C,C312G,G318C,T330C,G333T,T339C,C348G,G351C,G360C,C375T,C402T,G420C,G429C,C432A,C435A,C436T,C441T,C448T,T465C,G471C,G480T,T483C,C495G,C504T,A507G,C510G,G513T,G516C,T522C,T531C,C537T,C558G,A570G,C588T,C600T,A601T,G602C,C603G,G606A,C609G,T633C,C639G,G642C,C648A,C652T,A661T,G662C,C675G,A696G,C702A,C705T,A709G,A711G,C714G,C717T,C720G,C726G,C729T,G732C,G741T,C750T,C759A,A762G,C768T,C777T,C786G,C792G,C798G,A810G,C813A,C816T,G822A,C831G,C840G,C843G,A852G,T855C,G861A		-1G,-2T,-3G,-4G,-5T,-6T	plasmid	present	98.9547	85.9285	1
SHV-124	SHV-124	861	287	287	RDAE01000002.1RDAE01.1.fsa_nt_plasm_199	148153	149019	1	867	287	0	287	C12T,C18T,C27T,C30T,A34T,G35C,C40T,G42A,C60G,G63A,T66C,G84T,T87G,G90A,C93T,G99A,A115T,G116C,C117G,G126A,C135A,C162G,G195C,G216A,G222C,C231A,C240G,C243G,C255T,T258C,A270G,C273A,A276G,T282C,T306C,T309C,A310T,G311C,C312G,G318C,T330C,G333T,T339C,C348G,G351C,G360C,C375T,C402T,G408A,G420C,G429C,C432A,C435A,C436T,C441T,C448T,T465C,G471C,G480T,T483C,C495G,C504T,A507G,C510G,G513T,G516C,T522C,T531C,C537T,C558G,A570G,C588T,C600T,A601T,G602C,C603G,G606A,C609G,T633C,C639G,G642C,C648A,C652T,A661T,G662C,C675G,A696G,C702A,C705T,A706G,A709G,A711G,C714G,C717T,C720G,C726G,C729T,G732C,G741T,C750T,C759A,A762G,C768T,C777T,C786G,C798G,A810G,C813A,C816T,G822A,C831G,C840G,C843G,A852G,T855C,G861A		-1G,-2T,-3G,-4G,-5T,-6T	plasmid	present	98.9547	85.9285	1
SHV-124	SHV-124	861	287	287	RDAF01000004.1RDAF01.1.fsa_nt_chr_392	250788	251654	-1	867	287	0	287	C12T,C18T,C27T,C30T,A34T,G35C,C40T,G42A,C60G,G63A,T66C,G84T,T87G,G90A,C93T,T98A,G99A,A115T,G116C,C117G,G126A,C135A,C162G,G195C,G216A,G222C,C231A,C240G,C243G,C255T,T258C,A270G,C273A,A276G,T282C,T306C,T309C,A310T,G311C,C312G,G318C,G333T,T339C,C348G,G351C,G360C,C375T,C402T,G420C,G429C,C432A,C435A,C436T,C441T,C448T,T465C,G471C,G480T,T483C,C495G,C504T,A507G,C510G,G513T,G516C,T522C,T531C,C537T,C558G,A570G,C588T,C600T,A601T,G602C,C603G,G606A,C609G,T633C,C639G,G642C,C648A,C652T,A661T,G662C,C675G,A696G,C702A,C705T,A706G,A709G,C714G,C717T,C720G,C726G,C729T,G732C,G741T,C750T,C759A,A762G,C768T,C777T,C786G,C792G,C798G,C801T,A810G,C813A,C816T,G822A,C831G,C840G,C843G,A852G,T855C,G861A		-1G,-2T,-3G,-4G,-5T,-6T	chromosome	present	98.6063	85.9285	1
SHV-124	SHV-124	861	287	287	RDAH01000001.1RDAH01.1.fsa_nt_chr_469	413729	414595	-1	867	287	0	287	C12T,A14T,C18T,C27T,C30T,A34T,G35C,C40T,G42A,C60G,G63A,T66C,G84T,T87G,G90A,C93T,G99A,A115T,G116C,C117G,G126A,C135A,C162G,G195C,G216A,G222C,C231A,C240G,C243G,C255T,T258C,A270G,C273A,A276G,T282C,T306C,T309C,A310T,G311C,C312G,G318C,G333T,T339C,C348G,G351C,G360C,C375T,C402T,G420C,G429C,C432A,C435A,C436T,C441T,C448T,T465C,G471C,G480T,T483C,C495G,C504T,A507G,C510G,G513T,G516C,T522C,T531C,C537T,C558G,A570G,C588T,C600T,A601T,G602C,C603G,G606A,C609G,T633C,C639A,G642C,C648A,C652T,A661T,G662C,C675G,A696G,C702A,C705T,A706G,A709G,C714G,C717T,C720G,C726G,C729T,G732C,G741T,C750T,C759A,A762G,C777T,C786G,C798G,A810G,C813A,C816T,G822A,C831G,C840G,C843G,A852G,T855C,G861A		-1G,-2T,-3G,-4G,-5T,-6T	chromosome	present	98.6063	86.2745	1
SHV-124	SHV-124	861	287	287	RDAI01000005.1RDAI01.1.fsa_nt_chr_5226	5218819	5219679	-1	861	287	0	287	C6T,C12T,C21T,C24T,A28T,G29C,C34T,G36A,C54G,G57A,T60C,G78T,T81G,G84A,C87T,T92A,G93A,A109T,G110C,C111G,G120A,C129A,C156G,G189C,G210A,G216C,C225A,C234G,C237G,C249T,T252C,A264G,C267A,A270G,T276C,T300C,T303C,A304T,G305C,C306G,G312C,G327T,T333C,C342G,G345C,G354C,C369T,C396T,G414C,G423C,C426A,C429A,C430T,C435T,C442T,T459C,G465C,G474T,T477C,C489G,C498T,A501G,C504G,G507T,G510C,T516C,T525C,C531T,C552G,A564G,C582T,C594T,A595T,G596C,C597G,G600A,C603G,T627C,C633G,G636C,C642A,C646T,A655T,G656C,C669G,A690G,C696A,C699T,A700G,A703G,A705G,C708G,C711T,C714G,C720G,C723T,G726C,G735T,C744T,C753A,A756G,C762T,C771T,C780G,C792G,A804G,C807A,C810T,G816A,C825G,C834G,C837G,T849C,G855A			chromosome	present	98.6063	86.7596	1
SHV-124	SHV-124	861	287	287	RDAJ01000001.1RDAJ01.1.fsa_nt_chr_2081	2209105	2209965	-1	861	287	0	287	C6T,C12T,C21T,C24T,A28T,G29C,C34T,G36A,C54G,G57A,T60C,G78T,T81G,G84A,C87T,T92A,G93A,A109T,G110C,C111G,G120A,C129A,C156G,G189C,G210A,G216C,C225A,C234G,C237G,C249T,T252C,A264G,C267A,A270G,T276C,T300C,T303C,A304T,G305C,C306G,G312C,G327T,T333C,C342G,G345C,G354C,C369T,C396T,G414C,G423C,C426A,C429A,C430T,C435T,C442T,T459C,G465C,G474T,T477C,C489G,C498T,A501G,C504G,G507T,G510C,T516C,T525C,C531T,C552G,A564G,C582T,C594T,A595T,G596C,C597G,G600A,C603G,T627C,C633G,G636C,C642A,C646T,A655T,G656C,C669G,A690G,C696A,C699T,A700G,A703G,C708G,C711T,C714G,C720G,C723T,G726C,G735T,C744T,C753A,A756G,C762T,C771T,C780G,C786G,C792G,C795T,A804G,C807A,C810T,G816A,C825G,C834G,C837G,A846G,T849C,G855A			chromosome	present	98.6063	86.5273	1
SHV-124	SHV-124	861	287	287	RDAJ01000003.1RDAJ01.1.fsa_nt_plasm_42	27899	28765	-1	867	287	0	287	C12T,C18T,C27T,C30T,A34T,G35C,C40T,G42A,C60G,G63A,T66C,G84T,T87G,G90A,C93T,T98A,G99A,A115T,G116C,C117G,G126A,C135A,C162G,G195C,G216A,G222C,C231A,C240G,C243G,C255T,T258C,A270G,C273A,A276G,T282C,T306C,T309C,A310T,G311C,C312G,G318C,T330C,G333T,T339C,C348G,G351C,G360C,C375T,C402T,G420C,G429C,C432A,C435A,C436T,C441T,C448T,T465C,G471C,G480T,T483C,C495G,C504T,A507G,C510G,G513T,G516C,T522C,T531C,C537T,C558G,A570G,C588T,C600T,A601T,G602C,C603G,G606A,C609G,T633C,C639G,G642C,C648A,C652T,A661T,G662C,C675G,A696G,C702A,C705T,A706G,A709G,C714G,C717T,C720G,C726G,C729T,G732C,G741T,C750T,C759A,A762G,C768T,C777T,C786G,C792G,C798G,A810G,C813A,C816T,G822A,C831G,C840G,C843G,A852G,T855C,G861A		-1G,-2T,-3G,-4G,-5T,-6T	plasmid	present	98.6063	85.9285	1
SHV-124	SHV-124	861	287	287	RDAK01000005.1RDAK01.1.fsa_nt_chr_4787	5054294	5055154	1	861	287	0	287	C6T,C12T,C21T,C24T,A28T,G29C,C34T,G36A,C54G,G57A,T60C,G78T,T81G,G84A,C87T,T92A,G93A,A109T,G110C,C111G,G120A,C129A,C156G,G189C,G210A,G216C,C225A,C234G,C237G,C249T,T252C,A264G,C267A,A270G,T276C,T300C,T303C,A304T,G305C,C306G,G312C,G327T,T333C,C342G,G345C,G354C,C369T,C396T,G414C,G423C,C426A,C429A,C430T,C435T,C442T,T459C,G465C,G474T,T477C,C489G,C498T,A501G,C504G,G507T,G510C,T516C,T525C,C531T,C552G,A564G,C582T,C594T,A595T,G596C,C597G,G600A,C603G,T627C,C633G,G636C,C642A,C646T,A655T,G656C,C669G,A690G,C696A,C699T,A700G,A703G,C708G,C711T,C714G,C720G,C723T,G726C,G735T,C744T,C753A,A756G,C762T,C771T,C780G,C786G,C792G,C795T,A804G,C807A,C810T,G816A,C825G,C834G,C837G,A846G,T849C,G855A			chromosome	present	98.6063	86.5273	1
SHV-124	SHV-124	861	287	287	RDAM01000001.1RDAM01.1.fsa_nt_chr_5103	5333872	5334732	-1	861	287	0	287	C6T,C12T,C21T,C24T,A28T,G29C,C34T,G36A,C54G,G57A,T60C,G78T,T81G,G84A,C87T,T92A,G93A,A109T,G110C,C111G,G120A,C129A,C156G,G189C,G210A,G216C,C225A,C234G,C237G,C249T,T252C,A264G,C267A,A270G,T276C,T300C,T303C,A304T,G305C,C306G,G312C,G327T,T333C,C342G,G345C,G354C,C369T,C396T,G414C,G423C,C426A,C429A,C430T,C435T,C442T,T459C,G465C,G474T,T477C,C489G,C498T,A501G,C504G,G507T,G510C,T516C,T525C,C531T,C552G,A564G,C582T,C594T,A595T,G596C,C597G,G600A,C603G,T627C,C633G,G636C,C642A,C646T,A655T,G656C,C669G,A690G,C696A,C699T,A700G,A703G,C708G,C711T,C714G,C720G,C723T,G726C,G735T,C744T,C753A,A756G,C762T,C771T,C780G,C786G,C792G,C795T,A804G,C807A,C810T,G816A,C825G,C834G,C837G,A846G,T849C,G855A			chromosome	present	98.6063	86.5273	1
SHV-124	SHV-124	861	287	287	RDAN01000001.1RDAN01.1.fsa_nt_chr_4415	4750068	4750928	-1	861	287	0	287	C6T,C12T,C21T,C24T,A28T,G29C,C34T,G36A,C54G,G57A,T60C,G78T,T81G,G84A,C87T,T92A,G93A,A109T,G110C,C111G,G120A,C129A,C156G,G189C,G210A,G216C,C225A,C234G,C237G,C249T,T252C,A264G,C267A,A270G,T276C,T300C,T303C,A304T,G305C,C306G,G312C,G327T,T333C,C342G,G345C,G354C,C357T,C369T,C396T,G414C,G423C,C426A,C429A,C430T,C435T,C442T,T459C,G465C,G474T,T477C,C489G,C498T,A501G,C504G,G507T,G510C,T516C,T525C,C531T,C552G,A564G,C582T,C594T,A595T,G596C,C597G,G600A,C603G,T627C,C633G,G636C,C642A,C646T,A655T,G656C,C669G,A690G,C696A,C699T,A700G,A703G,A705G,C708G,C711T,C714G,C720G,C723T,G726C,G735T,C744T,C753A,A756G,C762T,C771T,C780G,C792G,A804G,C807A,C810T,G816A,C825G,C834G,C837G,T849C,G855A			chromosome	present	98.6063	86.6434	1
SHV-124	SHV-124	861	287	287	RDAO01000001.1RDAO01.1.fsa_nt_chr_3808	4097305	4098165	-1	861	287	0	287	C6T,C12T,C21T,C24T,A28T,G29C,C34T,G36A,C54G,G57A,T60C,G78T,T81G,G84A,C87T,T92A,G93A,A109T,G110C,C111G,G120A,C129A,C156G,G189C,G210A,G216C,C225A,C234G,C237G,C249T,T252C,A264G,C267A,A270G,T276C,T300C,T303C,A304T,G305C,C306G,G312C,G327T,T333C,C342G,G345C,G354C,C357T,C369T,C396T,G414C,G423C,C426A,C429A,C430T,C435T,C442T,T459C,G465C,G474T,T477C,C489G,C498T,A501G,C504G,G507T,G510C,T516C,T525C,C531T,C552G,A564G,C582T,C594T,A595T,G596C,C597G,G600A,C603G,T627C,C633G,G636C,C642A,C646T,A655T,G656C,C669G,A690G,C696A,C699T,A700G,A703G,A705G,C708G,C711T,C714G,C720G,C723T,G726C,G735T,C744T,C753A,A756G,C762T,C771T,C780G,C792G,A804G,C807A,C810T,G816A,C825G,C834G,C837G,T849C,G855A			chromosome	present	98.6063	86.6434	1
SHV-124	SHV-124	861	287	287	RDAP01000001.1RDAP01.1.fsa_nt_chr_248	249817	250677	-1	861	287	0	287	C6T,C12T,C21T,C24T,A28T,G29C,C34T,G36A,C54G,G57A,T60C,G78T,T81G,G84A,C87T,T92A,G93A,A109T,G110C,C111G,G120A,C129A,C156G,G189C,G210A,G216C,C225A,C234G,C237G,C249T,T252C,A264G,C267A,A270G,T276C,T300C,T303C,A304T,G305C,C306G,G312C,G327T,T333C,C342G,G345C,G354C,C369T,C396T,G414C,G423C,C426A,C429A,C430T,C435T,C442T,T459C,G465C,G474T,T477C,C489G,C498T,A501G,C504G,G507T,G510C,T516C,T525C,C531T,C552G,A564G,C582T,C594T,A595T,G596C,C597G,G600A,C603G,T627C,C633G,G636C,C642A,C646T,A655T,G656C,C669G,A690G,C696A,C699T,A700G,A703G,C708G,C711T,C714G,C720G,C723T,G726C,G735T,C744T,C753A,A756G,C762T,C771T,C780G,C786G,C792G,C795T,A804G,C807A,C810T,G816A,C825G,C834G,C837G,A846G,T849C,G855A			chromosome	present	98.6063	86.5273	1
SHV-124	SHV-124	861	287	287	RDAQ01000001.1RDAQ01.1.fsa_nt_chr_4859	5177197	5178057	-1	861	287	0	287	C6T,C12T,C21T,C24T,A28T,G29C,C34T,G36A,C54G,G57A,T60C,G78T,T81G,G84A,C87T,T92A,G93A,A109T,G110C,C111G,G120A,C129A,C156G,G189C,G210A,G216C,C225A,C234G,C237G,C249T,T252C,A264G,C267A,A270G,T276C,T300C,T303C,A304T,G305C,C306G,G312C,G327T,T333C,C342G,G345C,G354C,C369T,C396T,G414C,G423C,C426A,C429A,C430T,C435T,C442T,T459C,G465C,G474T,T477C,C489G,C498T,A501G,C504G,G507T,G510C,T516C,T525C,C531T,C552G,A564G,C582T,C594T,A595T,G596C,C597G,G600A,C603G,T627C,C633G,G636C,C642A,C646T,A655T,G656C,C669G,A690G,C696A,C699T,A700G,A703G,C708G,C711T,C714G,C720G,C723T,G726C,G735T,C744T,C753A,A756G,C762T,C771T,C780G,C786G,C792G,C795T,A804G,C807A,C810T,G816A,C825G,C834G,C837G,A846G,T849C,G855A			chromosome	present	98.6063	86.5273	1
SHV-124	SHV-124	861	287	287	RDAQ01000004.1RDAQ01.1.fsa_nt_plasm_6	6152	7018	-1	867	287	0	287	C12T,C18T,C27T,C30T,A34T,G35C,C40T,G42A,C60G,G63A,T66C,G84T,T87G,G90A,C93T,T98A,G99A,A115T,G116C,C117G,G126A,C135A,C162G,G195C,G216A,G222C,C231A,C240G,C243G,C255T,T258C,A270G,C273A,A276G,T282C,T306C,T309C,A310T,G311C,C312G,G318C,G333T,T339C,C348G,G351C,G360C,C375T,C402T,G420C,G429C,C432A,C435A,C436T,C441T,C448T,T465C,G471C,G480T,T483C,C495G,C504T,A507G,C510G,G513T,G516C,T522C,T531C,C537T,C558G,A570G,C588T,C600T,A601T,G602C,C603G,G606A,C609G,T633C,C639G,G642C,C648A,C652T,A661T,G662C,C675G,A696G,C702A,C705T,A706G,A709G,C714G,C717T,C720G,C726G,C729T,G732C,G741T,C750T,C759A,A762G,C768T,C777T,C786G,C792G,C798G,C801T,A810G,C813A,C816T,G822A,C831G,C840G,C843G,A852G,T855C,G861A		-1G,-2T,-3G,-4G,-5T,-6T	plasmid	present	98.6063	85.9285	2
SHV-124	SHV-124	861	287	287	RDAQ01000004.1RDAQ01.1.fsa_nt_plasm_67	50034	50285	-1	867	287	0	287	C12T,C18T,C27T,C30T,A34T,G35C,C40T,G42A,C60G,G63A,T66C,G84T,T87G,G90A,C93T,T98A,G99A,A115T,G116C,C117G,G126A,C135A,C162G,G195C,G216A,G222C,C231A,C240G,C243G,C255T,T258C,A270G,C273A,A276G,T282C,T306C,T309C,A310T,G311C,C312G,G318C,G333T,T339C,C348G,G351C,G360C,C375T,C402T,G420C,G429C,C432A,C435A,C436T,C441T,C448T,T465C,G471C,G480T,T483C,C495G,C504T,A507G,C510G,G513T,G516C,T522C,T531C,C537T,C558G,A570G,C588T,C600T,A601T,G602C,C603G,G606A,C609G,T633C,C639G,G642C,C648A,C652T,A661T,G662C,C675G,A696G,C702A,C705T,A706G,A709G,C714G,C717T,C720G,C726G,C729T,G732C,G741T,C750T,C759A,A762G,C768T,C777T,C786G,C792G,C798G,C801T,A810G,C813A,C816T,G822A,C831G,C840G,C843G,A852G,T855C,G861A		-1G,-2T,-3G,-4G,-5T,-6T	plasmid	present	98.6063	85.9285	2
SHV-124	SHV-124	861	287	287	RDAR01000001.1RDAR01.1.fsa_nt_chr_3820	4036187	4037047	-1	861	287	0	287	C6T,C12T,C21T,C24T,A28T,G29C,C34T,G36A,C54G,G57A,T60C,G78T,T81G,G84A,C87T,T92A,G93A,A109T,G110C,C111G,G120A,C129A,C156G,G189C,G210A,G216C,C225A,C234G,C237G,C249T,T252C,A264G,C267A,A270G,T276C,T300C,T303C,A304T,G305C,C306G,G312C,G327T,T333C,C342G,G345C,G354C,C369T,C396T,G414C,G423C,C426A,C429A,C430T,C435T,C442T,T459C,G465C,G474T,T477C,C489G,C498T,A501G,C504G,G507T,G510C,T516C,T525C,C531T,C552G,A564G,C582T,C594T,A595T,G596C,C597G,G600A,C603G,T627C,C633G,G636C,C642A,C646T,A655T,G656C,C669G,A690G,C696A,C699T,A700G,A703G,C708G,C711T,C714G,C720G,C723T,G726C,G735T,C744T,C753A,A756G,C762T,C771T,C780G,C786G,C792G,C795T,A804G,C807A,C810T,G816A,C825G,C834G,C837G,A846G,T849C,G855A			chromosome	present	98.6063	86.5273	1
SHV-124	SHV-124	861	287	287	RDAR01000003.1RDAR01.1.fsa_nt_plasm_200	154325	155185	1	861	287	0	287	C6T,C12T,C21T,C24T,A28T,G29C,C34T,G36A,C54G,G57A,T60C,G78T,T81G,G84A,C87T,T92A,G93A,A109T,G110C,C111G,G120A,C129A,C156G,G189C,G210A,G216C,C225A,C234G,C237G,C249T,T252C,A264G,C267A,A270G,T276C,T300C,T303C,A304T,G305C,C306G,G312C,T324C,G327T,T333C,C342G,G345C,G354C,C369T,C396T,G414C,G423C,C426A,C429A,C430T,C435T,C442T,T459C,G465C,G474T,T477C,C489G,C498T,A501G,C504G,G507T,G510C,T516C,T525C,C531T,C552G,A564G,C582T,C594T,A595T,G596C,C597G,G600A,C603G,T627C,C633G,G636C,C642A,C646T,A655T,G656C,C669G,A690G,C696A,C699T,A705G,C708G,C711T,C714G,C720G,C723T,G726C,G735T,C744T,C753A,A756G,C762T,C771T,C780G,C786G,C792G,A804G,C807A,C810T,G816A,C825G,C834G,C837G,A846G,T849C,G855A			plasmid	present	99.3031	86.6434	1
SHV-124	SHV-124	861	287	287	RDAS01000001.1RDAS01.1.fsa_nt_chr_1227	1285222	1286082	-1	861	287	0	287	C6T,C12T,C21T,C24T,A28T,G29C,C34T,G36A,C54G,G57A,T60C,G78T,T81G,G84A,C87T,G93A,A109T,G110C,C111G,G120A,C129A,C156G,G189C,G210A,G216C,C225A,C234G,C237G,C249T,T252C,A264G,C267A,A270G,T276C,T300C,T303C,A304T,G305C,C306G,G312C,G327T,T333C,C342G,G345C,G354C,C369T,C396T,G414C,G423C,C426A,C429A,C430T,C435T,C442T,T459C,G465C,G474T,T477C,C489G,C498T,A501G,C504G,G507T,G510C,T516C,T525C,C531T,C552G,A564G,C582T,C594T,A595T,G596C,C597G,G600A,C603G,T627C,C633A,G636C,C642A,C646T,A655T,G656C,C669G,A690G,C696A,C699T,A700G,A703G,C708G,C711T,C714G,C720G,C723T,G726C,G735T,C744T,C753A,A756G,C771T,C780G,C792G,A804G,C807A,C810T,G816A,C825G,C834G,C837G,A846G,T849C,G855A			chromosome	present	98.9547	86.9919	1
SHV-124	SHV-124	861	287	287	RDAT01000001.1RDAT01.1.fsa_nt_chr_1462	1315660	1316526	-1	867	287	0	287	C12T,C18T,C27T,C30T,A34T,G35C,C40T,G42A,C60G,G63A,T66C,G84T,T87G,G90A,C93T,T98A,G99A,A115T,G116C,C117G,G126A,C135A,C162G,G195C,G216A,G222C,C231A,C240G,C243G,C255T,T258C,A270G,C273A,A276G,T282C,T306C,T309C,A310T,G311C,C312G,G318C,G333T,T339C,C348G,G351C,G360C,C375T,C402T,G420C,G429C,C432A,C435A,C436T,C441T,C448T,T465C,G471C,G480T,T483C,C495G,C504T,A507G,C510G,G513T,G516C,T522C,T531C,C537T,C558G,A570G,C588T,C600T,A601T,G602C,C603G,G606A,C609G,T633C,C639G,G642C,C648A,C652T,A661T,G662C,C675G,A696G,C702A,C705T,A706G,A709G,C714G,C717T,C720G,C726G,C729T,G732C,G741T,C750T,C759A,A762G,C768T,C777T,C786G,C792G,C798G,C801T,A810G,C813A,C816T,G822A,C831G,C840G,C843G,A852G,T855C,G861A		-1G,-2T,-3G,-4G,-5T,-6T	chromosome	present	98.6063	85.9285	1
SHV-124	SHV-124	861	287	287	RDAV01000001.1RDAV01.1.fsa_nt_chr_460	488382	489242	-1	861	287	0	287	C6T,C12T,C21T,C24T,A28T,G29C,C34T,G36A,C54G,G57A,T60C,G78T,T81G,G84A,C87T,T92A,G93A,A109T,G110C,C111G,G120A,C129A,C156G,G189C,G210A,G216C,C225A,C234G,C237G,C249T,T252C,A264G,C267A,A270G,T276C,T300C,T303C,A304T,G305C,C306G,G312C,T324C,G327T,T333C,C342G,G345C,G354C,C369T,C396T,G414C,G423C,C426A,C429A,C430T,C435T,C442T,T459C,G465C,G474T,T477C,C489G,C498T,A501G,C504G,G507T,G510C,T516C,T525C,C531T,C552G,A564G,C582T,C594T,A595T,G596C,C597G,G600A,C603G,T627C,C633G,G636C,C642A,C646T,A655T,G656C,C669G,A690G,C696A,C699T,A700G,A703G,C708G,C711T,C714G,C720G,C723T,G726C,G735T,C744T,C753A,A756G,C762T,C771T,C780G,C792G,A804G,C807A,C810T,G816A,C825G,C834G,C837G,A846G,T849C,G855A			chromosome	present	98.6063	86.6434	1
SHV-124	SHV-124	861	287	287	RDAX01000002.1RDAX01.1.fsa_nt_chr_550	479904	480764	-1	861	287	0	287	C6T,C12T,C21T,C24T,A28T,G29C,C34T,G36A,C54G,G57A,T60C,G78T,T81G,G84A,C87T,G93A,A109T,G110C,C111G,G120A,C129A,C156G,G189C,G210A,G216C,C225A,C234G,C237G,C249T,T252C,A264G,C267A,A270G,T276C,T300C,T303C,A304T,G305C,C306G,G312C,C322T,T324C,G327T,T333C,C342G,G345C,G354C,C357T,C369T,C396T,G414C,G423C,C425T,C426A,C429A,C430T,C435T,C442T,T459C,G465C,G474T,T477C,C489G,C498T,A501G,C504G,G507T,G510C,T516C,T525C,C531T,C552G,A564G,C582T,C594T,A595T,G596C,C597G,G600A,C603G,T627C,C633G,G636C,C642A,C646T,A655T,G656C,C669G,A690G,C696A,C699T,A700G,A703G,C708G,C711T,C714G,C720G,C723T,G726C,G735T,C744T,C753A,A756G,C759G,C762T,C771T,C780G,C786G,C792G,A804G,C807A,C810T,G816A,C825G,C834G,C837G,A846G,T849C,G855A			chromosome	present	98.2578	86.1789	1
SHV-124	SHV-124	861	287	287	RDAY01000001.1RDAY01.1.fsa_nt_chr_3003	3247214	3248074	1	861	287	0	287	C6T,C12T,C21T,C24T,A28T,G29C,C34T,G36A,C54G,G57A,T60C,G78T,T81G,G84A,C87T,G93A,A109T,G110C,C111G,G120A,C129A,C156G,G189C,G210A,G216C,C225A,C234G,C237G,C249T,T252C,A264G,C267A,A270G,T276C,T300C,T303C,A304T,G305C,C306G,G312C,T324C,G327T,T333C,C342G,G345C,G354C,C369T,C396T,G414C,G423C,C426A,C429A,C430T,C435T,C442T,T459C,G465C,G474T,T477C,C489G,C498T,A501G,C504G,G507T,G510C,T516C,T525C,C531T,C552G,A564G,C582T,C594T,A595T,G596C,C597G,G600A,C603G,T627C,C633G,G636C,C642A,C646T,A655T,G656C,C669G,A690G,C696A,C699T,A700G,A703G,A705G,C708G,C711T,C714G,C723T,G726C,G735T,C744T,C753A,A756G,C762T,C771T,C780G,C786G,C792G,A804G,C807A,C810T,G816A,C825G,C834G,C837G,A846G,T849C,G855A			chromosome	present	98.9547	86.6434	1
SHV-124	SHV-124	861	287	287	RDBA01000001.1RDBA01.1.fsa_nt_chr_3633	3359683	3360549	1	867	287	0	287	C12T,C18T,C27T,C30T,A34T,G35C,C40T,G42A,C60G,G63A,T66C,G84T,T87G,G90A,C93T,G99A,A115T,G116C,C117G,G126A,C135A,C162G,G195C,G216A,G222C,C231A,C240G,C243G,C255T,T258C,A270G,C273A,A276G,T282C,T306C,T309C,A310T,G311C,C312G,G318C,T330C,G333T,T339C,C348G,G351C,G360C,C375T,C402T,G420C,G429C,C432A,C435A,C436T,C441T,C448T,T465C,G471C,G480T,T483C,C495G,C504T,A507G,C510G,G513T,G516C,T522C,T531C,C537T,G553A,C558G,A570G,C588T,C600T,A601T,G602C,C603G,G606A,C609G,T633C,C639G,G642C,C648A,C652T,A661T,G662C,C675G,A696G,C702A,C705T,A706G,A709G,A711G,C714G,C717T,C720G,C729T,G732C,G741T,C750T,C759A,A762G,C768T,C777T,C786G,C792G,C798G,A810G,C813A,C816T,G822A,C831G,C840G,C843G,A852G,T855C,G861A		-1G,-2T,-3G,-4G,-5T,-6T	chromosome	present	98.6063	85.9285	1
SHV-124	SHV-124	861	287	287	RDBA01000003.1RDBA01.1.fsa_nt_plasm_73	52264	53124	1	861	287	0	287	C6T,A10T,C12T,C21T,C24T,A28T,G29C,C34T,G36A,C54G,G57A,T60C,G78T,T81G,G84A,C87T,G93A,A109T,G110C,C111G,C115A,G120A,C129A,C156G,G189C,G210A,G216C,C225A,C234G,C237G,C249T,T252C,A264G,C267A,A270G,T276C,T300C,T303C,A304T,G305C,C306G,G312C,T324C,G327T,T333C,C342G,G345C,G354C,C357T,C369T,C396T,G414C,G423C,C426A,C429A,C430T,C435T,C442T,T459C,G465C,G474T,T477C,C489G,C498T,A501G,C504G,G507T,G510C,T516C,T525C,C531T,C552G,A564G,C582T,C594T,A595T,G596C,C597G,G600A,C603G,T627C,C633G,G636C,C642A,C646T,A655T,G656C,C669G,A690G,C696A,C699T,C708G,C711T,C714G,C720G,C723T,G726C,G735T,C744T,C753A,A756G,C759G,C762T,C771T,C780G,C786G,C792G,A804G,C807A,C810T,G816A,C825G,C834G,C837G,A846G,T849C,G855A			plasmid	present	98.9547	86.4111	1
SHV-124	SHV-124	861	287	287	RDBC01000001.1RDBC01.1.fsa_nt_chr_156	149955	150815	-1	861	287	0	287	C6T,C12T,C21T,C24T,A28T,G29C,C34T,G36A,C54G,G57A,T60C,G78T,T81G,G84A,C87T,T92A,G93A,A109T,G110C,C111G,G120A,C129A,C156G,G189C,G210A,G216C,C225A,C234G,C237G,C249T,T252C,A264G,C267A,A270G,T276C,T300C,T303C,A304T,G305C,C306G,G312C,T324C,G327T,T333C,C342G,G345C,G354C,C357T,C369T,C396T,G414C,G423C,C426A,C429A,C430T,C435T,C442T,T459C,G465C,G474T,T477C,C489G,C498T,A501G,C504G,G507T,G510C,T516C,T525C,C531T,G537A,C552G,A564G,C582T,C594T,A595T,G596C,C597G,G600A,C603G,T627C,C633G,G636C,C642A,C646T,A655T,G656C,C669G,A690G,C696A,C699T,A700G,A703G,C708G,C711T,C714G,C720G,C723T,G726C,G735T,C744T,C753A,A756G,C762T,C771T,C780G,C792G,A804G,C807A,C810T,G816A,C825G,C834G,C837G,A846G,T849C,G855A			chromosome	present	98.6063	86.4111	1
SHV-124	SHV-124	861	287	287	RCZR01000001.1RCZR01.1.fsa_nt_chr_4598	2767198	2767698	1	501	165	366	165	C12T,C18T,C27T,C30T,A34T,G35C,C40T,G42A,C60G,G63A,T66C,G84T,T87G,G90A,C93T,T98A,G99A,A115T,G116C,C117G,G126A,C135A,C162G,G195C,G216A,G222C,C231A,C240G,C243G,C255T,T258C,A270G,C273A,A276G,T282C,T306C,T309C,A310T,G311C,C312G,G318C,G333T,T339C,C348G,G351C,G360C,C375T,C402T,G420C,G429C,C432A,C435A,C436T,C441T,T465C,G471C,G480T,T483C,C495G	C448-,A503-,C504-,G505-,A506-,A507-,G508-,C509-,C510-,C511-,T512-,G513-,C514-,C515-,G516-,G517-,G518-,C519-,G520-,A521-,T522-,G523-,C524-,C525-,C526-,G527-,C528-,G529-,A530-,T531-,A532-,C533-,C534-,A535-,C536-,C537-,A538-,C539-,C540-,C541-,C542-,G543-,G544-,C545-,C546-,A547-,G548-,C549-,A550-,T551-,G552-,G553-,C554-,C555-,G556-,C557-,C558-,A559-,C560-,C561-,C562-,T563-,G564-,C565-,G566-,C567-,A568-,A569-,A570-,C571-,T572-,G573-,C574-,T575-,G576-,A577-,C578-,C579-,A580-,G581-,C582-,C583-,A584-,G585-,C586-,G587-,C588-,C589-,T590-,G591-,A592-,G593-,C594-,G595-,C596-,C597-,C598-,G599-,C600-,A601-,G602-,C603-,C604-,A605-,G606-,C607-,G608-,C609-,C610-,A611-,G612-,C613-,T614-,G615-,C616-,T617-,G618-,C619-,A620-,G621-,T622-,G623-,G624-,A625-,T626-,G627-,G628-,T629-,G630-,G631-,A632-,T633-,G634-,A635-,T636-,C637-,G638-,C639-,G640-,T641-,G642-,G643-,C644-,C645-,G646-,G647-,C648-,C649-,C650-,G651-,C652-,T653-,G654-,A655-,T656-,C657-,C658-,G659-,C660-,A661-,G662-,C663-,G664-,T665-,G666-,C667-,T668-,G669-,C670-,C671-,G672-,G673-,C674-,C675-,G676-,G677-,C678-,T679-,G680-,G681-,T682-,T683-,T684-,A685-,T686-,C687-,G688-,C689-,C690-,G691-,A692-,T693-,A694-,A695-,A696-,A697-,C698-,C699-,G700-,G701-,C702-,G703-,C704-,C705-,A706-,G707-,C708-,A709-,A710-,A711-,C712-,G713-,C714-,G715-,G716-,C717-,G718-,C719-,C720-,C721-,G722-,C723-,G724-,G725-,C726-,A727-,T728-,C729-,G730-,T731-,G732-,G733-,C734-,C735-,C736-,T737-,G738-,C739-,T740-,G741-,G742-,G743-,C744-,C745-,C746-,G747-,A748-,A749-,C750-,A751-,A752-,C753-,A754-,A755-,A756-,G757-,C758-,C759-,G760-,A761-,A762-,C763-,G764-,C765-,A766-,T767-,C768-,G769-,T770-,G771-,G772-,T773-,G774-,A775-,T776-,C777-,T778-,A779-,T780-,C781-,T782-,G783-,C784-,G785-,C786-,G787-,A788-,T789-,A790-,C791-,C792-,C793-,C794-,G795-,G796-,C797-,C798-,A799-,G800-,C801-,A802-,T803-,G804-,G805-,C806-,C807-,G808-,A809-,A810-,C811-,G812-,C813-,A814-,A815-,C816-,C817-,A818-,G819-,C820-,A821-,G822-,A823-,T824-,C825-,G826-,C827-,C828-,G829-,G830-,C831-,A832-,T833-,C834-,G835-,G836-,C837-,G838-,C839-,C840-,G841-,C842-,C843-,C844-,T845-,G846-,A847-,T848-,C849-,G850-,A851-,A852-,C853-,A854-,T855-,T856-,G857-,G858-,C859-,A860-,G861-,C862-,G863-,C864-,T865-,A866-,A867-	-1G,-2T,-3G,-4G,-5T,-6T	chromosome	truncated	52.9617	50.2884	1
SHV-124	SHV-124	861	287	287	RCZR01000002.1RCZR01.1.fsa_nt_plasm_132	89641	89991	-1	351	117	523	117	C19T,C25T,C34T,C37T,G42T,C47T,G49A,C67G,G70A,T73C,G91T,T94G,G97A,C100T,T105A,G106A,A122T,G123C,C124G,G133A,C142A,C169G,G202C,G223A,G229C,C238A,C247G,C250G,C262T,T265C,A277G,C280A,A283G,T289C,T313C,T316C,A317T,G318C,C319G,G325C,T337C,G340T,T346C	A41-,A330-,C354-,C355-,G356-,T357-,G358-,G359-,G360-,C361-,G362-,A363-,A364-,C365-,T366-,G367-,T368-,G369-,C370-,G371-,C372-,C373-,G374-,C375-,C376-,G377-,C378-,C379-,A380-,T381-,C382-,A383-,C384-,C385-,A386-,T387-,G388-,A389-,G390-,C391-,G392-,A393-,T394-,A395-,A396-,C397-,A398-,G399-,C400-,G401-,C402-,C403-,G404-,C405-,C406-,A407-,A408-,C409-,C410-,T411-,G412-,C413-,T414-,G415-,C416-,T417-,G418-,G419-,C420-,C421-,A422-,C423-,C424-,G425-,T426-,G427-,G428-,G429-,C430-,G431-,G432-,C433-,C434-,C435-,G436-,G437-,C438-,C439-,G440-,G441-,C442-,C443-,T444-,G445-,A446-,C447-,C448-,G449-,C450-,C451-,T452-,T453-,T454-,C455-,T456-,G457-,C458-,G459-,C460-,C461-,A462-,G463-,A464-,T465-,C466-,G467-,G468-,C469-,G470-,A471-,T472-,A473-,A474-,C475-,G476-,T477-,G478-,A479-,C480-,C481-,C482-,G483-,C484-,C485-,T486-,G487-,G488-,A489-,T490-,C491-,G492-,C493-,T494-,G495-,G496-,G497-,A498-,A499-,A500-,C501-,C502-,G503-,A504-,A505-,C506-,T507-,G508-,A509-,A510-,C511-,G512-,A513-,A514-,G515-,C516-,C517-,C518-,T519-,G520-,C521-,C522-,G523-,G524-,G525-,C526-,G527-,A528-,T529-,G530-,C531-,C532-,C533-,G534-,C535-,G536-,A537-,T538-,A539-,C540-,C541-,A542-,C543-,C544-,A545-,C546-,C547-,C548-,C549-,G550-,G551-,C552-,C553-,A554-,G555-,C556-,A557-,T558-,G559-,G560-,C561-,C562-,G563-,C564-,C565-,A566-,C567-,C568-,C569-,T570-,G571-,C572-,G573-,C574-,A575-,A576-,A577-,C578-,T579-,G580-,C581-,T582-,G583-,A584-,C585-,C586-,A587-,G588-,C589-,C590-,A591-,G592-,C593-,G594-,C595-,C596-,T597-,G598-,A599-,G600-,C601-,G602-,C603-,C604-,C605-,G606-,C607-,A608-,G609-,C610-,C611-,A612-,G613-,C614-,G615-,C616-,C617-,A618-,G619-,C620-,T621-,G622-,C623-,T624-,G625-,C626-,A627-,G628-,T629-,G630-,G631-,A632-,T633-,G634-,G635-,T636-,G637-,G638-,A639-,T640-,G641-,A642-,T643-,C644-,G645-,C646-,G647-,T648-,G649-,G650-,C651-,C652-,G653-,G654-,C655-,C656-,C657-,G658-,C659-,T660-,G661-,A662-,T663-,C664-,C665-,G666-,C667-,A668-,G669-,C670-,G671-,T672-,G673-,C674-,T675-,G676-,C677-,C678-,G679-,G680-,C681-,C682-,G683-,G684-,C685-,T686-,G687-,G688-,T689-,T690-,T691-,A692-,T693-,C694-,G695-,C696-,C697-,G698-,A699-,T700-,A701-,A702-,A703-,A704-,C705-,C706-,G707-,G708-,C709-,G710-,C711-,C712-,A713-,G714-,C715-,A716-,A717-,A718-,C719-,G720-,C721-,G722-,G723-,C724-,G725-,C726-,C727-,C728-,G729-,C730-,G731-,G732-,C733-,A734-,T735-,C736-,G737-,T738-,G739-,G740-,C741-,C742-,C743-,T744-,G745-,C746-,T747-,G748-,G749-,G750-,C751-,C752-,C753-,G754-,A755-,A756-,C757-,A758-,A759-,C760-,A761-,A762-,A763-,G764-,C765-,C766-,G767-,A768-,A769-,C770-,G771-,C772-,A773-,T774-,C775-,G776-,T777-,G778-,G779-,T780-,G781-,A782-,T783-,C784-,T785-,A786-,T787-,C788-,T789-,G790-,C791-,G792-,C793-,G794-,A795-,T796-,A797-,C798-,C799-,C800-,C801-,G802-,G803-,C804-,C805-,A806-,G807-,C808-,A809-,T810-,G811-,G812-,C813-,C814-,G815-,A816-,A817-,C818-,G819-,C820-,A821-,A822-,C823-,C824-,A825-,G826-,C827-,A828-,G829-,A830-,T831-,C832-,G833-,C834-,C835-,G836-,G837-,C838-,A839-,T840-,C841-,G842-,G843-,C844-,G845-,C846-,C847-,G848-,C849-,C850-,C851-,T852-,G853-,A854-,T855-,C856-,G857-,A858-,A859-,C860-,A861-,T862-,T863-,G864-,G865-,C866-,A867-,G868-,C869-,G870-,C871-,T872-,A873-,A874-	-1A,-2T,-3G,-4T,-5A,-6T,-7T,-8G,-9T,-10G,-11G,-12T,-13T	plasmid	truncated	33.5616	33.7529	1
SHV-124	SHV-124	861	287	287	RCZW01000001.1RCZW01.1.fsa_nt_chr_5037	5272915	5273409	1	495	165	366	165	C6T,C12T,C21T,C24T,A28T,G29C,C34T,G36A,C54G,G57A,T60C,G78T,T81G,G84A,C87T,T92A,G93A,A109T,G110C,C111G,G120A,C129A,C156G,G189C,G210A,G216C,C225A,C234G,C237G,C249T,T252C,A264G,C267A,A270G,T276C,T300C,T303C,A304T,G305C,C306G,G312C,G327T,T333C,C342G,G345C,G354C,C369T,C396T,G414C,G423C,C426A,C429A,C430T,C435T,C442T,T459C,G465C,G474T,T477C,A854G,C856A,G857A,A860G	A487-,C488-,C489-,G490-,A491-,A492-,C493-,T494-,G495-,A496-,A497-,C498-,G499-,A500-,A501-,G502-,C503-,C504-,C505-,T506-,G507-,C508-,C509-,G510-,G511-,G512-,C513-,G514-,A515-,T516-,G517-,C518-,C519-,C520-,G521-,C522-,G523-,A524-,T525-,A526-,C527-,C528-,A529-,C530-,C531-,A532-,C533-,C534-,C535-,C536-,G537-,G538-,C539-,C540-,A541-,G542-,C543-,A544-,T545-,G546-,G547-,C548-,C549-,G550-,C551-,C552-,A553-,C554-,C555-,C556-,T557-,G558-,C559-,G560-,C561-,A562-,A563-,A564-,C565-,T566-,G567-,C568-,T569-,G570-,A571-,C572-,C573-,A574-,G575-,C576-,C577-,A578-,G579-,C580-,G581-,C582-,C583-,T584-,G585-,A586-,G587-,C588-,G589-,C590-,C591-,C592-,G593-,C594-,A595-,G596-,C597-,C598-,A599-,G600-,C601-,G602-,C603-,C604-,A605-,G606-,C607-,T608-,G609-,C610-,T611-,G612-,C613-,A614-,G615-,T616-,G617-,G618-,A619-,T620-,G621-,G622-,T623-,G624-,G625-,A626-,T627-,G628-,A629-,T630-,C631-,G632-,C633-,G634-,T635-,G636-,G637-,C638-,C639-,G640-,G641-,C642-,C643-,C644-,G645-,C646-,T647-,G648-,A649-,T650-,C651-,C652-,G653-,C654-,A655-,G656-,C657-,G658-,T659-,G660-,C661-,T662-,G663-,C664-,C665-,G666-,G667-,C668-,C669-,G670-,G671-,C672-,T673-,G674-,G675-,T676-,T677-,T678-,A679-,T680-,C681-,G682-,C683-,C684-,G685-,A686-,T687-,A688-,A689-,A690-,A691-,C692-,C693-,G694-,G695-,C696-,G697-,C698-,C699-,A700-,G701-,C702-,A703-,A704-,A705-,C706-,G707-,C708-,G709-,G710-,C711-,G712-,C713-,C714-,C715-,G716-,C717-,G718-,G719-,C720-,A721-,T722-,C723-,G724-,T725-,G726-,G727-,C728-,C729-,C730-,T731-,G732-,C733-,T734-,G735-,G736-,G737-,C738-,C739-,C740-,G741-,A742-,A743-,C744-,A745-,A746-,C747-,A748-,A749-,A750-,G751-,C752-,C753-,G754-,A755-,A756-,C757-,G758-,C759-,A760-,T761-,C762-,G763-,T764-,G765-,G766-,T767-,G768-,A769-,T770-,C771-,T772-,A773-,T774-,C775-,T776-,G777-,C778-,G779-,C780-,G781-,A782-,T783-,A784-,C785-,C786-,C787-,C788-,G789-,G790-,C791-,C792-,A793-,G794-,C795-,A796-,T797-,G798-,G799-,C800-,C801-,G802-,A803-,A804-,C805-,G806-,C807-,A808-,A809-,C810-,C811-,A812-,G813-,C814-,A815-,G816-,A817-,T818-,C819-,G820-,C821-,C822-,G823-,G824-,C825-,A826-,T827-,C828-,G829-,G830-,C831-,G832-,C833-,C834-,G835-,C836-,C837-,C838-,T839-,G840-,A841-,T842-,C843-,G844-,A845-,A846-,C847-,A848-,T849-,T850-,G851-,G852-		chromosome	truncated	56.0976	50.1742	1
SHV-124	SHV-124	861	287	287	RCZX01000003.1RCZX01.1.fsa_nt_chr_6268	4911241	4911585	-1	345	113	522	113	C12T,A14T,C18T,C27T,C30T,A34T,G35C,C40T,G42A,C60G,G63A,T66C,G84T,T87G,G90A,C93T,G99A,A115T,G116C,C117G,G126A,C135A,C162G,G195C,G216A,G222C,C231A,C240G,C243G,C255T,T258C,A270G,C273A,A276G,T282C,T306C,T309C,A310T,G311C,C312G,G318C,G333T,T339C	A323-,C347-,C348-,G349-,T350-,G351-,G352-,G353-,C354-,G355-,A356-,A357-,C358-,T359-,G360-,T361-,G362-,C363-,G364-,C365-,C366-,G367-,C368-,C369-,G370-,C371-,C372-,A373-,T374-,C375-,A376-,C377-,C378-,A379-,T380-,G381-,A382-,G383-,C384-,G385-,A386-,T387-,A388-,A389-,C390-,A391-,G392-,C393-,G394-,C395-,C396-,G397-,C398-,C399-,A400-,A401-,C402-,C403-,T404-,G405-,C406-,T407-,G408-,C409-,T410-,G411-,G412-,C413-,C414-,A415-,C416-,C417-,G418-,T419-,G420-,G421-,G422-,C423-,G424-,G425-,C426-,C427-,C428-,G429-,G430-,C431-,C432-,G433-,G434-,C435-,C436-,T437-,G438-,A439-,C440-,C441-,G442-,C443-,C444-,T445-,T446-,T447-,C448-,T449-,G450-,C451-,G452-,C453-,C454-,A455-,G456-,A457-,T458-,C459-,G460-,G461-,C462-,G463-,A464-,T465-,A466-,A467-,C468-,G469-,T470-,G471-,A472-,C473-,C474-,C475-,G476-,C477-,C478-,T479-,G480-,G481-,A482-,T483-,C484-,G485-,C486-,T487-,G488-,G489-,G490-,A491-,A492-,A493-,C494-,C495-,G496-,A497-,A498-,C499-,T500-,G501-,A502-,A503-,C504-,G505-,A506-,A507-,G508-,C509-,C510-,C511-,T512-,G513-,C514-,C515-,G516-,G517-,G518-,C519-,G520-,A521-,T522-,G523-,C524-,C525-,C526-,G527-,C528-,G529-,A530-,T531-,A532-,C533-,C534-,A535-,C536-,C537-,A538-,C539-,C540-,C541-,C542-,G543-,G544-,C545-,C546-,A547-,G548-,C549-,A550-,T551-,G552-,G553-,C554-,C555-,G556-,C557-,C558-,A559-,C560-,C561-,C562-,T563-,G564-,C565-,G566-,C567-,A568-,A569-,A570-,C571-,T572-,G573-,C574-,T575-,G576-,A577-,C578-,C579-,A580-,G581-,C582-,C583-,A584-,G585-,C586-,G587-,C588-,C589-,T590-,G591-,A592-,G593-,C594-,G595-,C596-,C597-,C598-,G599-,C600-,A601-,G602-,C603-,C604-,A605-,G606-,C607-,G608-,C609-,C610-,A611-,G612-,C613-,T614-,G615-,C616-,T617-,G618-,C619-,A620-,G621-,T622-,G623-,G624-,A625-,T626-,G627-,G628-,T629-,G630-,G631-,A632-,T633-,G634-,A635-,T636-,C637-,G638-,C639-,G640-,T641-,G642-,G643-,C644-,C645-,G646-,G647-,C648-,C649-,C650-,G651-,C652-,T653-,G654-,A655-,T656-,C657-,C658-,G659-,C660-,A661-,G662-,C663-,G664-,T665-,G666-,C667-,T668-,G669-,C670-,C671-,G672-,G673-,C674-,C675-,G676-,G677-,C678-,T679-,G680-,G681-,T682-,T683-,T684-,A685-,T686-,C687-,G688-,C689-,C690-,G691-,A692-,T693-,A694-,A695-,A696-,A697-,C698-,C699-,G700-,G701-,C702-,G703-,C704-,C705-,A706-,G707-,C708-,A709-,A710-,A711-,C712-,G713-,C714-,G715-,G716-,C717-,G718-,C719-,C720-,C721-,G722-,C723-,G724-,G725-,C726-,A727-,T728-,C729-,G730-,T731-,G732-,G733-,C734-,C735-,C736-,T737-,G738-,C739-,T740-,G741-,G742-,G743-,C744-,C745-,C746-,G747-,A748-,A749-,C750-,A751-,A752-,C753-,A754-,A755-,A756-,G757-,C758-,C759-,G760-,A761-,A762-,C763-,G764-,C765-,A766-,T767-,C768-,G769-,T770-,G771-,G772-,T773-,G774-,A775-,T776-,C777-,T778-,A779-,T780-,C781-,T782-,G783-,C784-,G785-,C786-,G787-,A788-,T789-,A790-,C791-,C792-,C793-,C794-,G795-,G796-,C797-,C798-,A799-,G800-,C801-,A802-,T803-,G804-,G805-,C806-,C807-,G808-,A809-,A810-,C811-,G812-,C813-,A814-,A815-,C816-,C817-,A818-,G819-,C820-,A821-,G822-,A823-,T824-,C825-,G826-,C827-,C828-,G829-,G830-,C831-,A832-,T833-,C834-,G835-,G836-,C837-,G838-,C839-,C840-,G841-,C842-,C843-,C844-,T845-,G846-,A847-,T848-,C849-,G850-,A851-,A852-,C853-,A854-,T855-,T856-,G857-,G858-,C859-,A860-,G861-,C862-,G863-,C864-,T865-,A866-,A867-	-1G,-2T,-3G,-4G,-5T,-6T	chromosome	truncated	36.9338	34.1407	1
SHV-124	SHV-124	861	287	287	RDAD01000001.1RDAD01.1.fsa_nt_chr_2629	2629282	2629665	-1	384	128	478	128	C6T,C12T,C21T,C24T,A28T,G29C,C34T,G36A,C54G,G57A,T60C,G78T,T81G,G84A,C87T,T92A,G93A,A109T,G110C,C111G,G120A,C129A,C156G,G189C,G210A,G216C,C225A,C234G,C237G,C249T,T252C,A264G,C267A,A270G,T276C,T300C,T303C,A304T,G305C,C306G,G312C,G328T,T334C,C343G,G346C,G355C,C370T	C385-,A386-,G387-,C388-,G389-,C390-,C391-,G392-,C393-,C394-,A395-,A396-,C397-,C398-,T399-,G400-,C401-,T402-,G403-,C404-,T405-,G406-,G407-,C408-,C409-,A410-,C411-,C412-,G413-,T414-,G415-,G416-,G417-,C418-,G419-,G420-,C421-,C422-,C423-,G424-,G425-,C426-,C427-,G428-,G429-,C430-,C431-,T432-,G433-,A434-,C435-,C436-,G437-,C438-,C439-,T440-,T441-,T442-,C443-,T444-,G445-,C446-,G447-,C448-,C449-,A450-,G451-,A452-,T453-,C454-,G455-,G456-,C457-,G458-,A459-,T460-,A461-,A462-,C463-,G464-,T465-,G466-,A467-,C468-,C469-,C470-,G471-,C472-,C473-,T474-,G475-,G476-,A477-,T478-,C479-,G480-,C481-,T482-,G483-,G484-,G485-,A486-,A487-,A488-,C489-,C490-,G491-,A492-,A493-,C494-,T495-,G496-,A497-,A498-,C499-,G500-,A501-,A502-,G503-,C504-,C505-,C506-,T507-,G508-,C509-,C510-,G511-,G512-,G513-,C514-,G515-,A516-,T517-,G518-,C519-,C520-,C521-,G522-,C523-,G524-,A525-,T526-,A527-,C528-,C529-,A530-,C531-,C532-,A533-,C534-,C535-,C536-,C537-,G538-,G539-,C540-,C541-,A542-,G543-,C544-,A545-,T546-,G547-,G548-,C549-,C550-,G551-,C552-,C553-,A554-,C555-,C556-,C557-,T558-,G559-,C560-,G561-,C562-,A563-,A564-,A565-,C566-,T567-,G568-,C569-,T570-,G571-,A572-,C573-,C574-,A575-,G576-,C577-,C578-,A579-,G580-,C581-,G582-,C583-,C584-,T585-,G586-,A587-,G588-,C589-,G590-,C591-,C592-,C593-,G594-,C595-,A596-,G597-,C598-,C599-,A600-,G601-,C602-,G603-,C604-,C605-,A606-,G607-,C608-,T609-,G610-,C611-,T612-,G613-,C614-,A615-,G616-,T617-,G618-,G619-,A620-,T621-,G622-,G623-,T624-,G625-,G626-,A627-,T628-,G629-,A630-,T631-,C632-,G633-,C634-,G635-,T636-,G637-,G638-,C639-,C640-,G641-,G642-,C643-,C644-,C645-,G646-,C647-,T648-,G649-,A650-,T651-,C652-,C653-,G654-,C655-,A656-,G657-,C658-,G659-,T660-,G661-,C662-,T663-,G664-,C665-,C666-,G667-,G668-,C669-,C670-,G671-,G672-,C673-,T674-,G675-,G676-,T677-,T678-,T679-,A680-,T681-,C682-,G683-,C684-,C685-,G686-,A687-,T688-,A689-,A690-,A691-,A692-,C693-,C694-,G695-,G696-,C697-,G698-,C699-,C700-,A701-,G702-,C703-,A704-,A705-,A706-,C707-,G708-,C709-,G710-,G711-,C712-,G713-,C714-,C715-,C716-,G717-,C718-,G719-,G720-,C721-,A722-,T723-,C724-,G725-,T726-,G727-,G728-,C729-,C730-,C731-,T732-,G733-,C734-,T735-,G736-,G737-,G738-,C739-,C740-,C741-,G742-,A743-,A744-,C745-,A746-,A747-,C748-,A749-,A750-,A751-,G752-,C753-,C754-,G755-,A756-,A757-,C758-,G759-,C760-,A761-,T762-,C763-,G764-,T765-,G766-,G767-,T768-,G769-,A770-,T771-,C772-,T773-,A774-,T775-,C776-,T777-,G778-,C779-,G780-,C781-,G782-,A783-,T784-,A785-,C786-,C787-,C788-,C789-,G790-,G791-,C792-,C793-,A794-,G795-,C796-,A797-,T798-,G799-,G800-,C801-,C802-,G803-,A804-,A805-,C806-,G807-,C808-,A809-,A810-,C811-,C812-,A813-,G814-,C815-,A816-,G817-,A818-,T819-,C820-,G821-,C822-,C823-,G824-,G825-,C826-,A827-,T828-,C829-,G830-,G831-,C832-,G833-,C834-,C835-,G836-,C837-,C838-,C839-,T840-,G841-,A842-,T843-,C844-,G845-,A846-,A847-,C848-,A849-,T850-,T851-,G852-,G853-,C854-,A855-,G856-,C857-,G858-,C859-,T860-,A861-,A862-	-317A	chromosome	truncated	39.3728	38.9791	1
SHV-124	SHV-124	861	287	287	RDAE01000001.1RDAE01.1.fsa_nt_chr_1310	1223668	1224435	-1	768	256	93	256	C6T,C12T,C21T,C24T,A28T,G29C,C34T,G36A,C54G,G57A,T60C,G78T,T81G,G84A,C87T,T92A,G93A,A109T,G110C,C111G,G120A,C129A,C156G,G189C,G210A,G216C,C225A,C234G,C237G,C249T,T252C,A264G,C267A,A270G,T276C,T300C,T303C,A304T,G305C,C306G,G312C,T324C,G327T,T333C,C342G,G345C,G354C,C369T,C396T,G414C,G423C,C426A,C429A,C430T,C435T,C442T,T459C,G465C,G474T,T477C,C489G,C498T,A501G,C504G,G507T,G510C,T516C,T525C,C531T,C552G,A564G,C582T,C594T,A595T,G596C,C597G,G600A,C603G,T627C,C633G,G636C,C642A,C646T,A655T,G656C,C669G,A690G,C696A,C699T,A700G,A703G,A705G,C711T,C714G,C720G,C723T,G726C,G735T,C744T,C753A,A756G,C762T	C708-,T770-,C771-,T772-,A773-,T774-,C775-,T776-,G777-,C778-,G779-,C780-,G781-,A782-,T783-,A784-,C785-,C786-,C787-,C788-,G789-,G790-,C791-,C792-,A793-,G794-,C795-,A796-,T797-,G798-,G799-,C800-,C801-,G802-,A803-,A804-,C805-,G806-,C807-,A808-,A809-,C810-,C811-,A812-,G813-,C814-,A815-,G816-,A817-,T818-,C819-,G820-,C821-,C822-,G823-,G824-,C825-,A826-,T827-,C828-,G829-,G830-,C831-,G832-,C833-,C834-,G835-,C836-,C837-,C838-,T839-,G840-,A841-,T842-,C843-,G844-,A845-,A846-,C847-,A848-,T849-,T850-,G851-,G852-,C853-,A854-,G855-,C856-,G857-,C858-,T859-,A860-,A861-		chromosome	truncated	83.6237	77.3519	1
SHV-124	SHV-124	861	287	287	RDAF01000001.1RDAF01.1.fsa_nt_plasm_105	76616	77191	1	576	190	291	190	C12T,C18T,C27T,C30T,A34T,G35C,C40T,G42A,C60G,G63A,T66C,G84T,T87G,G90A,C93T,T98A,G99A,A115T,G116C,C117G,G126A,C135A,C162G,G195C,G216A,G222C,C231A,C240G,C243G,C255T,T258C,A270G,C273A,A276G,T282C,T306C,T309C,A310T,G311C,C312G,G318C,T330C,G333T,T339C,C348G,G351C,G360C,C375T,C402T,G420C,G429C,C432A,C435A,C436T,C441T,C448T,T465C,G471C,G480T,T483C,C495G,C504T,A507G,C510G,G513T,T522C,T531C,C537T,C558G,A570G	G516-,C578-,C579-,A580-,G581-,C582-,C583-,A584-,G585-,C586-,G587-,C588-,C589-,T590-,G591-,A592-,G593-,C594-,G595-,C596-,C597-,C598-,G599-,C600-,A601-,G602-,C603-,C604-,A605-,G606-,C607-,G608-,C609-,C610-,A611-,G612-,C613-,T614-,G615-,C616-,T617-,G618-,C619-,A620-,G621-,T622-,G623-,G624-,A625-,T626-,G627-,G628-,T629-,G630-,G631-,A632-,T633-,G634-,A635-,T636-,C637-,G638-,C639-,G640-,T641-,G642-,G643-,C644-,C645-,G646-,G647-,C648-,C649-,C650-,G651-,C652-,T653-,G654-,A655-,T656-,C657-,C658-,G659-,C660-,A661-,G662-,C663-,G664-,T665-,G666-,C667-,T668-,G669-,C670-,C671-,G672-,G673-,C674-,C675-,G676-,G677-,C678-,T679-,G680-,G681-,T682-,T683-,T684-,A685-,T686-,C687-,G688-,C689-,C690-,G691-,A692-,T693-,A694-,A695-,A696-,A697-,C698-,C699-,G700-,G701-,C702-,G703-,C704-,C705-,A706-,G707-,C708-,A709-,A710-,A711-,C712-,G713-,C714-,G715-,G716-,C717-,G718-,C719-,C720-,C721-,G722-,C723-,G724-,G725-,C726-,A727-,T728-,C729-,G730-,T731-,G732-,G733-,C734-,C735-,C736-,T737-,G738-,C739-,T740-,G741-,G742-,G743-,C744-,C745-,C746-,G747-,A748-,A749-,C750-,A751-,A752-,C753-,A754-,A755-,A756-,G757-,C758-,C759-,G760-,A761-,A762-,C763-,G764-,C765-,A766-,T767-,C768-,G769-,T770-,G771-,G772-,T773-,G774-,A775-,T776-,C777-,T778-,A779-,T780-,C781-,T782-,G783-,C784-,G785-,C786-,G787-,A788-,T789-,A790-,C791-,C792-,C793-,C794-,G795-,G796-,C797-,C798-,A799-,G800-,C801-,A802-,T803-,G804-,G805-,C806-,C807-,G808-,A809-,A810-,C811-,G812-,C813-,A814-,A815-,C816-,C817-,A818-,G819-,C820-,A821-,G822-,A823-,T824-,C825-,G826-,C827-,C828-,G829-,G830-,C831-,A832-,T833-,C834-,G835-,G836-,C837-,G838-,C839-,C840-,G841-,C842-,C843-,C844-,T845-,G846-,A847-,T848-,C849-,G850-,A851-,A852-,C853-,A854-,T855-,T856-,G857-,G858-,C859-,A860-,G861-,C862-,G863-,C864-,T865-,A866-,A867-	-1G,-2T,-3G,-4G,-5T,-6T	plasmid	truncated	61.6725	57.6701	1
SHV-124	SHV-124	861	287	287	RDAG01000001.1RDAG01.1.fsa_nt_chr_5527	4924839	4925183	-1	345	113	522	113	C12T,A14T,C18T,C27T,C30T,A34T,G35C,C40T,G42A,C60G,G63A,T66C,G84T,T87G,G90A,C93T,G99A,A115T,G116C,C117G,G126A,C135A,C162G,G195C,G216A,G222C,C231A,C240G,C243G,C255T,T258C,A270G,C273A,A276G,T282C,T306C,T309C,A310T,G311C,C312G,G318C,G333T,T339C	A323-,C347-,C348-,G349-,T350-,G351-,G352-,G353-,C354-,G355-,A356-,A357-,C358-,T359-,G360-,T361-,G362-,C363-,G364-,C365-,C366-,G367-,C368-,C369-,G370-,C371-,C372-,A373-,T374-,C375-,A376-,C377-,C378-,A379-,T380-,G381-,A382-,G383-,C384-,G385-,A386-,T387-,A388-,A389-,C390-,A391-,G392-,C393-,G394-,C395-,C396-,G397-,C398-,C399-,A400-,A401-,C402-,C403-,T404-,G405-,C406-,T407-,G408-,C409-,T410-,G411-,G412-,C413-,C414-,A415-,C416-,C417-,G418-,T419-,G420-,G421-,G422-,C423-,G424-,G425-,C426-,C427-,C428-,G429-,G430-,C431-,C432-,G433-,G434-,C435-,C436-,T437-,G438-,A439-,C440-,C441-,G442-,C443-,C444-,T445-,T446-,T447-,C448-,T449-,G450-,C451-,G452-,C453-,C454-,A455-,G456-,A457-,T458-,C459-,G460-,G461-,C462-,G463-,A464-,T465-,A466-,A467-,C468-,G469-,T470-,G471-,A472-,C473-,C474-,C475-,G476-,C477-,C478-,T479-,G480-,G481-,A482-,T483-,C484-,G485-,C486-,T487-,G488-,G489-,G490-,A491-,A492-,A493-,C494-,C495-,G496-,A497-,A498-,C499-,T500-,G501-,A502-,A503-,C504-,G505-,A506-,A507-,G508-,C509-,C510-,C511-,T512-,G513-,C514-,C515-,G516-,G517-,G518-,C519-,G520-,A521-,T522-,G523-,C524-,C525-,C526-,G527-,C528-,G529-,A530-,T531-,A532-,C533-,C534-,A535-,C536-,C537-,A538-,C539-,C540-,C541-,C542-,G543-,G544-,C545-,C546-,A547-,G548-,C549-,A550-,T551-,G552-,G553-,C554-,C555-,G556-,C557-,C558-,A559-,C560-,C561-,C562-,T563-,G564-,C565-,G566-,C567-,A568-,A569-,A570-,C571-,T572-,G573-,C574-,T575-,G576-,A577-,C578-,C579-,A580-,G581-,C582-,C583-,A584-,G585-,C586-,G587-,C588-,C589-,T590-,G591-,A592-,G593-,C594-,G595-,C596-,C597-,C598-,G599-,C600-,A601-,G602-,C603-,C604-,A605-,G606-,C607-,G608-,C609-,C610-,A611-,G612-,C613-,T614-,G615-,C616-,T617-,G618-,C619-,A620-,G621-,T622-,G623-,G624-,A625-,T626-,G627-,G628-,T629-,G630-,G631-,A632-,T633-,G634-,A635-,T636-,C637-,G638-,C639-,G640-,T641-,G642-,G643-,C644-,C645-,G646-,G647-,C648-,C649-,C650-,G651-,C652-,T653-,G654-,A655-,T656-,C657-,C658-,G659-,C660-,A661-,G662-,C663-,G664-,T665-,G666-,C667-,T668-,G669-,C670-,C671-,G672-,G673-,C674-,C675-,G676-,G677-,C678-,T679-,G680-,G681-,T682-,T683-,T684-,A685-,T686-,C687-,G688-,C689-,C690-,G691-,A692-,T693-,A694-,A695-,A696-,A697-,C698-,C699-,G700-,G701-,C702-,G703-,C704-,C705-,A706-,G707-,C708-,A709-,A710-,A711-,C712-,G713-,C714-,G715-,G716-,C717-,G718-,C719-,C720-,C721-,G722-,C723-,G724-,G725-,C726-,A727-,T728-,C729-,G730-,T731-,G732-,G733-,C734-,C735-,C736-,T737-,G738-,C739-,T740-,G741-,G742-,G743-,C744-,C745-,C746-,G747-,A748-,A749-,C750-,A751-,A752-,C753-,A754-,A755-,A756-,G757-,C758-,C759-,G760-,A761-,A762-,C763-,G764-,C765-,A766-,T767-,C768-,G769-,T770-,G771-,G772-,T773-,G774-,A775-,T776-,C777-,T778-,A779-,T780-,C781-,T782-,G783-,C784-,G785-,C786-,G787-,A788-,T789-,A790-,C791-,C792-,C793-,C794-,G795-,G796-,C797-,C798-,A799-,G800-,C801-,A802-,T803-,G804-,G805-,C806-,C807-,G808-,A809-,A810-,C811-,G812-,C813-,A814-,A815-,C816-,C817-,A818-,G819-,C820-,A821-,G822-,A823-,T824-,C825-,G826-,C827-,C828-,G829-,G830-,C831-,A832-,T833-,C834-,G835-,G836-,C837-,G838-,C839-,C840-,G841-,C842-,C843-,C844-,T845-,G846-,A847-,T848-,C849-,G850-,A851-,A852-,C853-,A854-,T855-,T856-,G857-,G858-,C859-,A860-,G861-,C862-,G863-,C864-,T865-,A866-,A867-	-1G,-2T,-3G,-4G,-5T,-6T	chromosome	truncated	36.9338	34.1407	1
SHV-124	SHV-124	861	287	287	RDAK01000004.1RDAK01.1.fsa_nt_plasm_26	14290	15063	-1	774	256	93	256	C12T,C18T,C27T,C30T,A34T,G35C,C40T,G42A,C60G,G63A,T66C,G84T,T87G,G90A,C93T,T98A,G99A,A115T,G116C,C117G,G126A,C135A,C162G,G195C,G216A,G222C,C231A,C240G,C243G,C255T,T258C,A270G,C273A,A276G,T282C,T306C,T309C,A310T,G311C,C312G,G318C,T330C,G333T,T339C,C348G,G351C,G360C,C375T,C402T,G420C,G429C,C432A,C435A,C436T,C441T,C448T,T465C,G471C,G480T,T483C,C495G,C504T,A507G,C510G,G513T,G516C,T522C,T531C,C537T,C558G,A570G,C588T,C600T,A601T,G602C,C603G,G606A,C609G,T633C,C639G,G642C,C648A,C652T,A661T,G662C,C675G,A696G,C702A,C705T,A711G,C717T,C720G,C726G,C729T,G732C,G741T,C750T,C759A,A762G,C768T	C714-,T776-,C777-,T778-,A779-,T780-,C781-,T782-,G783-,C784-,G785-,C786-,G787-,A788-,T789-,A790-,C791-,C792-,C793-,C794-,G795-,G796-,C797-,C798-,A799-,G800-,C801-,A802-,T803-,G804-,G805-,C806-,C807-,G808-,A809-,A810-,C811-,G812-,C813-,A814-,A815-,C816-,C817-,A818-,G819-,C820-,A821-,G822-,A823-,T824-,C825-,G826-,C827-,C828-,G829-,G830-,C831-,A832-,T833-,C834-,G835-,G836-,C837-,G838-,C839-,C840-,G841-,C842-,C843-,C844-,T845-,G846-,A847-,T848-,C849-,G850-,A851-,A852-,C853-,A854-,T855-,T856-,G857-,G858-,C859-,A860-,G861-,C862-,G863-,C864-,T865-,A866-,A867-	-1G,-2T,-3G,-4G,-5T,-6T	plasmid	truncated	84.3206	77.0473	1
SHV-124	SHV-124	861	287	287	RDAU01000001.1RDAU01.1.fsa_nt_chr_1327	1419243	1420109	1	867	246	0	246	T8A,C12T,C18T,C27T,C30T,A34T,G35C,C40T,G42A,C60G,G63A,T66C,G84T,T87G,G90A,C93T,G99A,A115T,G116C,C117G,G126A,C135A,C162G,G195C,G216A,G222C,C231A,C240G,C243G,C255T,T258C,A270G,C273A,A276G,T282C,T306C,T309C,A310T,G311C,C312G,G318C,T330C,G333T,T339C,C348G,G351C,G360C,C363T,C375T,C402T,G420C,G429C,C432A,C435A,C436T,C441T,C448T,T465C,G471C,G480T,T483C,C495G,C504T,A507G,C510G,G513T,G516C,T522C,T531C,C537T,C558G,A570G,C588T,C600T,A601T,G602C,C603G,G606A,C609G,T633C,C639G,G642C,C648A,C652T,A661T,G662C,C675G,A696G,C702A,C705T,A706G,A709G,C714G,C717T,C720G,C726G,C729T,G732C,G741T,C750T,C759A,A762G,C765G,C768T,C777T,C786G,C792G,C798G,A810G,C813A,C816T,G822A,C831G,C840G,C843G,A852G,T855C,G861A		-1G,-2T,-3G,-4G,-5T,-6T	chromosome	truncated	85.0174	85.6978	1
SHV-125	SHV-125	861	287	287	Scaffold1_1FK2624.fsa_nt_chr_31	28072	28932	-1	861	287	0	287	C6T,C12T,A19T,A20G,C21T,C24T,A28T,G29C,C34T,G36A,C54G,G57A,T60C,G78T,A81G,G84A,C87T,G93A,A109T,G110C,C111G,G120A,C129A,C156G,G189C,G210A,G216C,C225A,C234G,C237G,C249T,T252C,A264G,C267A,A270G,T276C,T300C,T303C,A304T,G305C,C306G,G312C,G327T,T333C,C342G,G345C,G354C,C369T,C396T,G414C,G423C,C426A,C429A,C430T,C435T,C442T,T459C,G465C,G474T,T477C,C489G,C498T,A501G,C504G,G507T,G510C,T516C,T525C,C531T,C552G,A564G,C582T,C594T,A595T,G596C,C597G,G600A,C603G,T627C,C633G,G636C,C642A,C646T,A655T,G656C,C669G,A690G,C696A,C699T,C708G,C711T,C714G,C720G,C723T,G726C,G735T,C744T,C753A,A756G,C762T,C771T,C780G,C786G,C792G,A804G,C807A,C810T,G816A,C825G,C834G,C837G,A846G,T849C,G855A			chromosome	present	99.6516	86.7596	1
SHV-125	SHV-125	861	287	287	Scaffold33_1FK2723.fsa_nt_chr_31	28072	28932	-1	861	287	0	287	C6T,C12T,A19T,A20G,C21T,C24T,A28T,G29C,C34T,G36A,C54G,G57A,T60C,G78T,A81G,G84A,C87T,G93A,A109T,G110C,C111G,G120A,C129A,C156G,G189C,G210A,G216C,C225A,C234G,C237G,C249T,T252C,A264G,C267A,A270G,T276C,T300C,T303C,A304T,G305C,C306G,G312C,G327T,T333C,C342G,G345C,G354C,C369T,C396T,G414C,G423C,C426A,C429A,C430T,C435T,C442T,T459C,G465C,G474T,T477C,C489G,C498T,A501G,C504G,G507T,G510C,T516C,T525C,C531T,C552G,A564G,C582T,C594T,A595T,G596C,C597G,G600A,C603G,T627C,C633G,G636C,C642A,C646T,A655T,G656C,C669G,A690G,C696A,C699T,G700A,G703A,A705G,C708G,C711T,C714G,C720G,C723T,G726C,G735T,C744T,C753A,A756G,C762T,C771T,C780G,C786G,C792G,A804G,C807A,C810T,G816A,C825G,C834G,C837G,A846G,T849C,G855A			chromosome	present	98.9547	86.4111	2
SHV-125	SHV-125	861	287	287	Scaffold2_1FK2723.fsa_nt_chr_1	3	431	-1	861	287	0	287	C6T,C12T,A19T,A20G,C21T,C24T,A28T,G29C,C34T,G36A,C54G,G57A,T60C,G78T,A81G,G84A,C87T,G93A,A109T,G110C,C111G,G120A,C129A,C156G,G189C,G210A,G216C,C225A,C234G,C237G,C249T,T252C,A264G,C267A,A270G,T276C,T300C,T303C,A304T,G305C,C306G,G312C,G327T,T333C,C342G,G345C,G354C,C369T,C396T,G414C,G423C,C426A,C429A,C430T,C435T,C442T,T459C,G465C,G474T,T477C,C489G,C498T,A501G,C504G,G507T,G510C,T516C,T525C,C531T,C552G,A564G,C582T,C594T,A595T,G596C,C597G,G600A,C603G,T627C,C633G,G636C,C642A,C646T,A655T,G656C,C669G,A690G,C696A,C699T,G700A,G703A,A705G,C708G,C711T,C714G,C720G,C723T,G726C,G735T,C744T,C753A,A756G,C762T,C771T,C780G,C786G,C792G,A804G,C807A,C810T,G816A,C825G,C834G,C837G,A846G,T849C,G855A			chromosome	present	98.9547	86.4111	2
SHV-125	SHV-125	861	287	287	Scaffold13_1FK2820.fsa_nt_chr_169	179123	179983	-1	861	287	0	287	C6T,C12T,A19T,A20G,C21T,C24T,A28T,G29C,C34T,G36A,C54G,G57A,T60C,G78T,A81G,G84A,C87T,G93A,A109T,G110C,C111G,G120A,C129A,C156G,G189C,G210A,G216C,C225A,C234G,C237G,C249T,T252C,A264G,C267A,A270G,T276C,T300C,T303C,A304T,G305C,C306G,G312C,G327T,T333C,C342G,G345C,G354C,C369T,C396T,G414C,G423C,C426A,C429A,C430T,C435T,C442T,T459C,G465C,G474T,T477C,C489G,C498T,A501G,C504G,G507T,G510C,T516C,T525C,C531T,C552G,A564G,C582T,C594T,A595T,G596C,C597G,G600A,C603G,T627C,C633G,G636C,C642A,C646T,A655T,G656C,C669G,A690G,C696A,C699T,G700A,G703A,A705G,C708G,C711T,C714G,C720G,C723T,G726C,G735T,C744T,C753A,A756G,C762T,C771T,C780G,C786G,C792G,A804G,C807A,C810T,G816A,C825G,C834G,C837G,A846G,T849C,G855A			chromosome	present	98.9547	86.4111	2
SHV-125	SHV-125	861	287	287	Scaffold1_1FK2820.fsa_nt_chr_1	3	431	-1	861	287	0	287	C6T,C12T,A19T,A20G,C21T,C24T,A28T,G29C,C34T,G36A,C54G,G57A,T60C,G78T,A81G,G84A,C87T,G93A,A109T,G110C,C111G,G120A,C129A,C156G,G189C,G210A,G216C,C225A,C234G,C237G,C249T,T252C,A264G,C267A,A270G,T276C,T300C,T303C,A304T,G305C,C306G,G312C,G327T,T333C,C342G,G345C,G354C,C369T,C396T,G414C,G423C,C426A,C429A,C430T,C435T,C442T,T459C,G465C,G474T,T477C,C489G,C498T,A501G,C504G,G507T,G510C,T516C,T525C,C531T,C552G,A564G,C582T,C594T,A595T,G596C,C597G,G600A,C603G,T627C,C633G,G636C,C642A,C646T,A655T,G656C,C669G,A690G,C696A,C699T,G700A,G703A,A705G,C708G,C711T,C714G,C720G,C723T,G726C,G735T,C744T,C753A,A756G,C762T,C771T,C780G,C786G,C792G,A804G,C807A,C810T,G816A,C825G,C834G,C837G,A846G,T849C,G855A			chromosome	present	98.9547	86.4111	2
SHV-125	SHV-125	861	287	287	RCZS01000001.1RCZS01.1.fsa_nt_chr_2827	2728202	2729062	1	861	287	0	287	C6T,C12T,A19T,A20G,C21T,C24T,A28T,G29C,C34T,G36A,C54G,G57A,T60C,G78T,A81G,G84A,C87T,T92A,G93A,A109T,G110C,C111G,G120A,C129A,C156G,G189C,G210A,G216C,C225A,C234G,C237G,C249T,T252C,A264G,C267A,A270G,T276C,T300C,T303C,A304T,G305C,C306G,G312C,T324C,G327T,T333C,C342G,G345C,G354C,C369T,C396T,G414C,G423C,C426A,C429A,C430T,C435T,C442T,T459C,G465C,G474T,T477C,C489G,C498T,A501G,C504G,G507T,G510C,T516C,T525C,C531T,C552G,A564G,C582T,C594T,A595T,G596C,C597G,G600A,C603G,T627C,C633G,G636C,C642A,C646T,A655T,G656C,C669G,A690G,C696A,C699T,A705G,C708G,C711T,C714G,C720G,C723T,G726C,G735T,C744T,C753A,A756G,C762T,C771T,C780G,C786G,C792G,A804G,C807A,C810T,G816A,C825G,C834G,C837G,A846G,T849C,G855A			chromosome	present	99.3031	86.4111	1
SHV-125	SHV-125	861	287	287	RCZT01000002.1RCZT01.1.fsa_nt_chr_276	245246	246112	-1	867	287	0	287	C12T,C18T,A25T,A26G,C27T,C30T,A34T,G35C,C40T,G42A,C60G,G63A,T66C,G84T,A87G,G90A,C93T,T98A,G99A,A115T,G116C,C117G,G126A,C135A,C162G,G195C,G216A,G222C,C231A,C240G,C243G,C255T,T258C,A270G,C273A,A276G,T282C,T306C,T309C,A310T,G311C,C312G,G318C,G333T,T339C,C348G,G351C,G360C,C375T,C402T,G420C,G429C,C432A,C435A,C436T,C441T,C448T,T465C,G471C,G480T,T483C,C495G,C504T,A507G,C510G,G513T,G516C,T522C,T531C,C537T,C558G,A570G,C588T,C600T,A601T,G602C,C603G,G606A,C609G,T633C,C639G,G642C,C648A,C652T,A661T,G662C,C675G,A696G,C702A,C705T,C714G,C717T,C720G,C726G,C729T,G732C,G741T,C750T,C759A,A762G,C768T,C777T,C786G,C792G,C798G,C801T,A810G,C813A,C816T,G822A,C831G,C840G,C843G,A852G,T855C,G861A		-1G,-2T,-3G,-4G,-5T,-6T	chromosome	present	99.3031	85.9285	1
SHV-125	SHV-125	861	287	287	RCZU01000001.1RCZU01.1.fsa_nt_chr_4752	5118893	5119753	1	861	287	0	287	C6T,C12T,A19T,A20G,C21T,C24T,A28T,G29C,C34T,G36A,C54G,G57A,T60C,G78T,A81G,G84A,C87T,T92A,G93A,A109T,G110C,C111G,G120A,C129A,C156G,G189C,G210A,G216C,C225A,C234G,C237G,C249T,T252C,A264G,C267A,A270G,T276C,T300C,T303C,A304T,G305C,C306G,G312C,T324C,G327T,T333C,C342G,G345C,G354C,C369T,C396T,G414C,G423C,C426A,C429A,C430T,C435T,C442T,T459C,G465C,G474T,T477C,C489G,C498T,A501G,C504G,G507T,G510C,T525C,C531T,C552G,A564G,C582T,C594T,A595T,G596C,C597G,G600A,C603G,T627C,C633G,G636C,C642A,C646T,A655T,G656C,C669G,A690G,C696A,C699T,C708G,C711T,C714G,C720G,C723T,G726C,G735T,C744T,C753A,A756G,C762T,C771T,C780G,C792G,A804G,C807A,C810T,G816A,C825G,C834G,C837G,A846G,T849C,G855A			chromosome	present	99.3031	86.7596	1
SHV-125	SHV-125	861	287	287	RCZV01000001.1RCZV01.1.fsa_nt_chr_1472	1580497	1581357	1	861	287	0	287	C6T,C12T,A19T,A20G,C21T,C24T,A28T,G29C,C34T,G36A,C54G,G57A,T60C,G78T,A81G,G84A,C87T,T92A,G93A,A109T,G110C,C111G,G120A,C129A,C156G,G189C,G210A,G216C,C225A,C234G,C237G,C249T,T252C,A264G,C267A,A270G,T276C,T300C,T303C,A304T,G305C,C306G,G312C,G327T,T333C,C342G,G345C,G354C,C369T,C396T,G414C,G423C,C426A,C429A,C430T,C435T,C442T,T459C,G465C,G474T,T477C,C489G,C498T,A501G,C504G,G507T,G510C,T516C,T525C,C531T,C552G,A564G,C582T,C594T,A595T,G596C,C597G,G600A,C603G,T627C,C633G,G636C,C642A,C646T,A655T,G656C,C669G,A690G,C696A,C699T,C708G,C711T,C714G,C720G,C723T,G726C,G735T,C744T,C753A,A756G,C762T,C771T,C780G,C786G,C792G,C795T,A804G,C807A,C810T,G816A,C825G,C834G,C837G,A846G,T849C,G855A			chromosome	present	99.3031	86.5273	1
SHV-125	SHV-125	861	287	287	RCZW01000002.1RCZW01.1.fsa_nt_plasm_19	12005	12871	-1	867	287	0	287	C12T,A16T,C18T,A25T,A26G,C27T,C30T,A34T,G35C,C40T,G42A,C60G,G63A,T66C,G84T,A87G,G90A,C93T,G99A,A115T,G116C,C117G,C121A,G126A,C135A,C162G,G195C,G216A,G222C,C231A,C240G,C243G,C255T,T258C,A270G,C273A,A276G,T282C,T306C,T309C,A310T,G311C,C312G,G318C,T330C,G333T,T339C,C348G,G351C,G360C,C375T,C402T,G420C,G429C,C432A,C435A,C436T,C448T,T465C,G471C,G480T,T483C,C495G,C504T,A507G,C510G,G513T,G516C,T522C,T531C,C537T,C558G,A570G,C588T,C600T,A601T,G602C,C603G,G606A,C609G,T633C,C639G,G642C,C648A,C652T,A661T,G662C,C675G,A696G,C702A,C705T,G706A,G709A,C714G,C717T,C720G,C726G,C729T,G732C,G741T,C750T,C759A,A762G,C765G,C768T,C777T,C786G,C792G,C798G,A810G,C813A,C816T,G822A,C831G,C840G,C843G,A852G,T855C,G861A		-1G,-2T,-3G,-4G,-5T,-6T	plasmid	present	98.2578	85.5825	2
SHV-125	SHV-125	861	287	287	RCZW01000004.1RCZW01.1.fsa_nt_plasm_58	35211	35759	1	867	287	0	287	C12T,A16T,C18T,A25T,A26G,C27T,C30T,A34T,G35C,C40T,G42A,C60G,G63A,T66C,G84T,A87G,G90A,C93T,G99A,A115T,G116C,C117G,C121A,G126A,C135A,C162G,G195C,G216A,G222C,C231A,C240G,C243G,C255T,T258C,A270G,C273A,A276G,T282C,T306C,T309C,A310T,G311C,C312G,G318C,T330C,G333T,T339C,C348G,G351C,G360C,C375T,C402T,G420C,G429C,C432A,C435A,C436T,C448T,T465C,G471C,G480T,T483C,C495G,C504T,A507G,C510G,G513T,G516C,T522C,T531C,C537T,C558G,A570G,C588T,C600T,A601T,G602C,C603G,G606A,C609G,T633C,C639G,G642C,C648A,C652T,A661T,G662C,C675G,A696G,C702A,C705T,G706A,G709A,C714G,C717T,C720G,C726G,C729T,G732C,G741T,C750T,C759A,A762G,C765G,C768T,C777T,C786G,C792G,C798G,A810G,C813A,C816T,G822A,C831G,C840G,C843G,A852G,T855C,G861A		-1G,-2T,-3G,-4G,-5T,-6T	plasmid	present	98.2578	85.5825	2
SHV-125	SHV-125	861	287	287	RCZY01000002.1RCZY01.1.fsa_nt_chr_44	18132	18998	1	976	287	0	287	C121T,C127T,A134T,A135G,C136T,C139T,A143T,G144C,C149T,G151A,C169G,G172A,T175C,G193T,A196G,G199A,C202T,T207A,G208A,A224T,G225C,C226G,G235A,C244A,C271G,G304C,G325A,G331C,C340A,C349G,C352G,C364T,T367C,A379G,C382A,A385G,T391C,T415C,T418C,A419T,G420C,C421G,G427C,T439C,G442T,T448C,C457G,G460C,G469C,C472T,C484T,C511T,G529C,G538C,C541A,C544A,C545T,C550T,C557T,T574C,G580C,G589T,T592C,C604G,C613T,A616G,C619G,G622T,G625C,T631C,T640C,C646T,C667G,A679G,C697T,C709T,A710T,G711C,C712G,G715A,C718G,T742C,C748G,G751C,C757A,C761T,A770T,G771C,C784G,A805G,C811A,C814T,C823G,C826T,C829G,C835G,C838T,G841C,G850T,C859T,C868A,A871G,C886T,C895G,C901G,C907G,A919G,C922A,C925T,G931A,C940G,C949G,C952G,A961G,T964C,G970A		-1A,-2T,-3G,-4A,-5A,-6A,-7A,-8A,-9T,-10G,-11A,-12T,-13G,-14A,-15A,-16G,-17G,-18A,-19A,-20A,-21A,-22A,-23G,-24A,-25G,-26G,-27A,-28A,-29T,-30T,-31G,-32T,-33G,-34A,-35A,-36T,-37C,-38A,-39G,-40C,-41A,-42A,-43A,-44A,-45C,-46G,-47C,-48C,-49G,-50G,-51G,-52T,-53T,-54A,-55T,-56T,-57C,-58T,-59T,-60A,-61T,-62T,-63T,-64G,-65T,-66C,-67G,-68C,-69T,-70T,-71C,-72T,-73T,-74T,-75A,-76C,-77T,-78C,-79G,-80C,-81C,-82T,-83T,-84T,-85A,-86T,-87C,-88G,-89G,-90C,-91C,-92C,-93T,-94C,-95A,-96C,-97T,-98C,-99A,-100A,-101G,-102G,-103A,-104T,-105G,-106T,-107A,-108T,-109T,-110G,-111T,-112G,-113G,-114T,-115T	chromosome	present	99.3031	76.332	1
SHV-125	SHV-125	861	287	287	RCZZ01000001.1RCZZ01.1.fsa_nt_chr_3791	4085445	4086305	-1	861	287	0	287	C6T,C12T,A19T,A20G,C21T,C24T,A28T,G29C,C34T,G36A,C54G,G57A,T60C,G78T,A81G,G84A,C87T,G93A,A109T,G110C,C111G,G120A,C129A,C156G,G189C,G210A,G216C,C225A,C234G,C237G,C249T,T252C,A264G,C267A,A270G,T276C,T300C,T303C,A304T,G305C,C306G,G312C,T324C,G327T,T333C,C342G,G345C,G354C,C369T,C396T,G414C,G423C,C426A,C429A,C430T,C435T,C442T,T459C,G465C,G474T,T477C,C489G,C498T,A501G,C504G,G507T,G510C,T516C,T525C,C531T,C552G,A564G,C582T,C594T,A595T,G596C,C597G,G600A,C603G,T627C,C633G,G636C,C642A,C646T,A655T,G656C,C669G,A690G,C696A,C699T,C708G,C711T,C714G,C723T,G726C,G735T,C744T,C753A,A756G,C762T,C771A,C780G,C786G,C792G,A804G,C807A,C810T,G816A,C825G,C834G,C837G,A846G,T849C,G855A			chromosome	present	99.6516	86.7596	1
SHV-125	SHV-125	861	287	287	RDAA01000001.1RDAA01.1.fsa_nt_chr_2547	2767479	2768339	-1	861	287	0	287	C6T,C12T,A19T,A20G,C21T,C24T,A28T,G29C,C34T,G36A,C54G,G57A,T60C,G78T,A81G,G84A,C87T,T92A,G93A,A109T,G110C,C111G,G120A,C129A,C156G,G189C,G210A,G216C,C225A,C234G,C237G,C249T,T252C,A264G,C267A,A270G,T276C,T300C,T303C,A304T,G305C,C306G,G312C,G327T,T333C,C342G,G345C,G354C,C357T,C369T,C396T,G414C,G423C,C426A,C429A,C430T,C435T,C442T,T459C,G465C,G474T,T477C,C489G,C498T,A501G,C504G,G507T,G510C,T516C,T525C,C531T,C552G,A564G,C582T,C594T,A595T,G596C,C597G,G600A,C603G,T627C,C633G,G636C,C642A,C646T,A655T,G656C,C669G,A690G,C696A,C699T,A705G,C708G,C711T,C714G,C720G,C723T,G726C,G735T,C744T,C753A,A756G,C762T,C771T,C780G,C792G,A804G,C807A,C810T,G816A,C825G,C834G,C837G,T849C,G855A			chromosome	present	99.3031	86.6434	1
SHV-125	SHV-125	861	287	287	RDAB01000007.1RDAB01.1.fsa_nt_chr_1246	1282774	1283634	-1	861	287	0	287	C6T,C12T,A19T,A20G,C21T,C24T,A28T,G29C,C34T,G36A,C54G,G57A,T60C,G78T,A81G,G84A,C87T,G93A,A109T,G110C,C111G,G120A,C129A,C156G,G189C,G210A,G216C,C225A,C234G,C237G,C249T,T252C,A264G,C267A,A270G,T276C,T300C,T303C,A304T,G305C,C306G,G312C,G327T,T333C,C342G,G345C,G354C,C369T,C396T,G414C,G423C,C426A,C429A,C430T,C435T,C442T,T459C,G465C,G474T,T477C,C489G,C498T,A501G,C504G,G507T,G510C,T516C,T525C,C531T,C552G,A564G,C582T,C594T,A595T,G596C,C597G,G600A,C603G,T627C,C633A,G636C,C642A,C646T,A655T,G656C,C669G,A690G,C696A,C699T,C708G,C711T,C714G,C720G,C723T,G726C,G735T,C744T,C753A,A756G,C771T,C780G,C792G,A804G,C807A,C810T,G816A,C825G,C834G,C837G,A846G,T849C,G855A			chromosome	present	99.6516	86.9919	1
SHV-125	SHV-125	861	287	287	RDAC01000001.1RDAC01.1.fsa_nt_chr_2966	3060781	3061641	-1	861	287	0	287	C6T,C12T,A19T,A20G,C21T,C24T,A28T,G29C,C34T,G36A,C54G,G57A,T60C,G78T,A81G,G84A,C87T,T92A,G93A,A109T,G110C,C111G,G120A,C129A,C156G,G189C,G210A,G216C,C225A,C234G,C237G,C249T,T252C,A264G,C267A,A270G,T276C,T300C,T303C,A304T,G305C,C306G,G312C,G327T,T333C,C342G,G345C,G354C,C369T,C396T,G414C,G423C,C426A,C429A,C430T,C435T,C442T,T459C,G465C,G474T,T477C,C489G,C498T,A501G,C504G,G507T,G510C,T516C,T525C,C531T,C552G,A564G,C582T,C594T,A595T,G596C,C597G,G600A,C603G,T627C,C633G,G636C,C642A,C646T,A655T,G656C,C669G,A690G,C696A,C699T,A705G,C708G,C711T,C714G,C720G,C723T,G726C,G735T,C744T,C753A,A756G,C762T,C771T,C780G,C792G,A804G,C807A,C810T,G816A,C825G,C834G,C837G,T849C,G855A			chromosome	present	99.3031	86.7596	1
SHV-125	SHV-125	861	287	287	RDAD01000002.1RDAD01.1.fsa_nt_plasm_357	289289	290155	-1	867	287	0	287	C12T,C18T,A25T,A26G,C27T,C30T,A34T,G35C,C40T,G42A,C60G,G63A,T66C,G84T,A87G,G90A,C93T,T98A,G99A,A115T,G116C,C117G,G126A,C135A,C162G,G195C,G216A,G222C,C231A,C240G,C243G,C255T,T258C,A270G,C273A,A276G,T282C,T306C,T309C,A310T,G311C,C312G,G318C,T330C,G333T,T339C,C348G,G351C,G360C,C375T,C402T,G420C,G429C,C432A,C435A,C436T,C441T,C448T,T465C,G471C,G480T,T483C,C495G,C504T,A507G,C510G,G513T,G516C,T522C,T531C,C537T,C558G,A570G,C588T,C600T,A601T,G602C,C603G,G606A,C609G,T633C,C639G,G642C,C648A,C652T,A661T,G662C,C675G,A696G,C702A,C705T,G706A,A711G,C714G,C717T,C720G,C726G,C729T,G732C,G741T,C750T,C759A,A762G,C768T,C777T,C786G,C792G,C798G,A810G,C813A,C816T,G822A,C831G,C840G,C843G,A852G,T855C,G861A		-1G,-2T,-3G,-4G,-5T,-6T	plasmid	present	98.9547	85.6978	1
SHV-125	SHV-125	861	287	287	RDAE01000002.1RDAE01.1.fsa_nt_plasm_199	148153	149019	1	867	287	0	287	C12T,C18T,A25T,A26G,C27T,C30T,A34T,G35C,C40T,G42A,C60G,G63A,T66C,G84T,A87G,G90A,C93T,G99A,A115T,G116C,C117G,G126A,C135A,C162G,G195C,G216A,G222C,C231A,C240G,C243G,C255T,T258C,A270G,C273A,A276G,T282C,T306C,T309C,A310T,G311C,C312G,G318C,T330C,G333T,T339C,C348G,G351C,G360C,C375T,C402T,G408A,G420C,G429C,C432A,C435A,C436T,C441T,C448T,T465C,G471C,G480T,T483C,C495G,C504T,A507G,C510G,G513T,G516C,T522C,T531C,C537T,C558G,A570G,C588T,C600T,A601T,G602C,C603G,G606A,C609G,T633C,C639G,G642C,C648A,C652T,A661T,G662C,C675G,A696G,C702A,C705T,A711G,C714G,C717T,C720G,C726G,C729T,G732C,G741T,C750T,C759A,A762G,C768T,C777T,C786G,C798G,A810G,C813A,C816T,G822A,C831G,C840G,C843G,A852G,T855C,G861A		-1G,-2T,-3G,-4G,-5T,-6T	plasmid	present	99.6516	85.9285	1
SHV-125	SHV-125	861	287	287	RDAF01000004.1RDAF01.1.fsa_nt_chr_392	250788	251654	-1	867	287	0	287	C12T,C18T,A25T,A26G,C27T,C30T,A34T,G35C,C40T,G42A,C60G,G63A,T66C,G84T,A87G,G90A,C93T,T98A,G99A,A115T,G116C,C117G,G126A,C135A,C162G,G195C,G216A,G222C,C231A,C240G,C243G,C255T,T258C,A270G,C273A,A276G,T282C,T306C,T309C,A310T,G311C,C312G,G318C,G333T,T339C,C348G,G351C,G360C,C375T,C402T,G420C,G429C,C432A,C435A,C436T,C441T,C448T,T465C,G471C,G480T,T483C,C495G,C504T,A507G,C510G,G513T,G516C,T522C,T531C,C537T,C558G,A570G,C588T,C600T,A601T,G602C,C603G,G606A,C609G,T633C,C639G,G642C,C648A,C652T,A661T,G662C,C675G,A696G,C702A,C705T,C714G,C717T,C720G,C726G,C729T,G732C,G741T,C750T,C759A,A762G,C768T,C777T,C786G,C792G,C798G,C801T,A810G,C813A,C816T,G822A,C831G,C840G,C843G,A852G,T855C,G861A		-1G,-2T,-3G,-4G,-5T,-6T	chromosome	present	99.3031	85.9285	1
SHV-125	SHV-125	861	287	287	RDAH01000001.1RDAH01.1.fsa_nt_chr_469	413729	414595	-1	867	287	0	287	C12T,A14T,C18T,A25T,A26G,C27T,C30T,A34T,G35C,C40T,G42A,C60G,G63A,T66C,G84T,A87G,G90A,C93T,G99A,A115T,G116C,C117G,G126A,C135A,C162G,G195C,G216A,G222C,C231A,C240G,C243G,C255T,T258C,A270G,C273A,A276G,T282C,T306C,T309C,A310T,G311C,C312G,G318C,G333T,T339C,C348G,G351C,G360C,C375T,C402T,G420C,G429C,C432A,C435A,C436T,C441T,C448T,T465C,G471C,G480T,T483C,C495G,C504T,A507G,C510G,G513T,G516C,T522C,T531C,C537T,C558G,A570G,C588T,C600T,A601T,G602C,C603G,G606A,C609G,T633C,C639A,G642C,C648A,C652T,A661T,G662C,C675G,A696G,C702A,C705T,C714G,C717T,C720G,C726G,C729T,G732C,G741T,C750T,C759A,A762G,C777T,C786G,C798G,A810G,C813A,C816T,G822A,C831G,C840G,C843G,A852G,T855C,G861A		-1G,-2T,-3G,-4G,-5T,-6T	chromosome	present	99.3031	86.2745	1
SHV-125	SHV-125	861	287	287	RDAI01000005.1RDAI01.1.fsa_nt_chr_5226	5218819	5219679	-1	861	287	0	287	C6T,C12T,A19T,A20G,C21T,C24T,A28T,G29C,C34T,G36A,C54G,G57A,T60C,G78T,A81G,G84A,C87T,T92A,G93A,A109T,G110C,C111G,G120A,C129A,C156G,G189C,G210A,G216C,C225A,C234G,C237G,C249T,T252C,A264G,C267A,A270G,T276C,T300C,T303C,A304T,G305C,C306G,G312C,G327T,T333C,C342G,G345C,G354C,C369T,C396T,G414C,G423C,C426A,C429A,C430T,C435T,C442T,T459C,G465C,G474T,T477C,C489G,C498T,A501G,C504G,G507T,G510C,T516C,T525C,C531T,C552G,A564G,C582T,C594T,A595T,G596C,C597G,G600A,C603G,T627C,C633G,G636C,C642A,C646T,A655T,G656C,C669G,A690G,C696A,C699T,A705G,C708G,C711T,C714G,C720G,C723T,G726C,G735T,C744T,C753A,A756G,C762T,C771T,C780G,C792G,A804G,C807A,C810T,G816A,C825G,C834G,C837G,T849C,G855A			chromosome	present	99.3031	86.7596	1
SHV-125	SHV-125	861	287	287	RDAJ01000001.1RDAJ01.1.fsa_nt_chr_2081	2209105	2209965	-1	861	287	0	287	C6T,C12T,A19T,A20G,C21T,C24T,A28T,G29C,C34T,G36A,C54G,G57A,T60C,G78T,A81G,G84A,C87T,T92A,G93A,A109T,G110C,C111G,G120A,C129A,C156G,G189C,G210A,G216C,C225A,C234G,C237G,C249T,T252C,A264G,C267A,A270G,T276C,T300C,T303C,A304T,G305C,C306G,G312C,G327T,T333C,C342G,G345C,G354C,C369T,C396T,G414C,G423C,C426A,C429A,C430T,C435T,C442T,T459C,G465C,G474T,T477C,C489G,C498T,A501G,C504G,G507T,G510C,T516C,T525C,C531T,C552G,A564G,C582T,C594T,A595T,G596C,C597G,G600A,C603G,T627C,C633G,G636C,C642A,C646T,A655T,G656C,C669G,A690G,C696A,C699T,C708G,C711T,C714G,C720G,C723T,G726C,G735T,C744T,C753A,A756G,C762T,C771T,C780G,C786G,C792G,C795T,A804G,C807A,C810T,G816A,C825G,C834G,C837G,A846G,T849C,G855A			chromosome	present	99.3031	86.5273	1
SHV-125	SHV-125	861	287	287	RDAJ01000003.1RDAJ01.1.fsa_nt_plasm_42	27899	28765	-1	867	287	0	287	C12T,C18T,A25T,A26G,C27T,C30T,A34T,G35C,C40T,G42A,C60G,G63A,T66C,G84T,A87G,G90A,C93T,T98A,G99A,A115T,G116C,C117G,G126A,C135A,C162G,G195C,G216A,G222C,C231A,C240G,C243G,C255T,T258C,A270G,C273A,A276G,T282C,T306C,T309C,A310T,G311C,C312G,G318C,T330C,G333T,T339C,C348G,G351C,G360C,C375T,C402T,G420C,G429C,C432A,C435A,C436T,C441T,C448T,T465C,G471C,G480T,T483C,C495G,C504T,A507G,C510G,G513T,G516C,T522C,T531C,C537T,C558G,A570G,C588T,C600T,A601T,G602C,C603G,G606A,C609G,T633C,C639G,G642C,C648A,C652T,A661T,G662C,C675G,A696G,C702A,C705T,C714G,C717T,C720G,C726G,C729T,G732C,G741T,C750T,C759A,A762G,C768T,C777T,C786G,C792G,C798G,A810G,C813A,C816T,G822A,C831G,C840G,C843G,A852G,T855C,G861A		-1G,-2T,-3G,-4G,-5T,-6T	plasmid	present	99.3031	85.9285	1
SHV-125	SHV-125	861	287	287	RDAK01000005.1RDAK01.1.fsa_nt_chr_4787	5054294	5055154	1	861	287	0	287	C6T,C12T,A19T,A20G,C21T,C24T,A28T,G29C,C34T,G36A,C54G,G57A,T60C,G78T,A81G,G84A,C87T,T92A,G93A,A109T,G110C,C111G,G120A,C129A,C156G,G189C,G210A,G216C,C225A,C234G,C237G,C249T,T252C,A264G,C267A,A270G,T276C,T300C,T303C,A304T,G305C,C306G,G312C,G327T,T333C,C342G,G345C,G354C,C369T,C396T,G414C,G423C,C426A,C429A,C430T,C435T,C442T,T459C,G465C,G474T,T477C,C489G,C498T,A501G,C504G,G507T,G510C,T516C,T525C,C531T,C552G,A564G,C582T,C594T,A595T,G596C,C597G,G600A,C603G,T627C,C633G,G636C,C642A,C646T,A655T,G656C,C669G,A690G,C696A,C699T,C708G,C711T,C714G,C720G,C723T,G726C,G735T,C744T,C753A,A756G,C762T,C771T,C780G,C786G,C792G,C795T,A804G,C807A,C810T,G816A,C825G,C834G,C837G,A846G,T849C,G855A			chromosome	present	99.3031	86.5273	1
SHV-125	SHV-125	861	287	287	RDAM01000001.1RDAM01.1.fsa_nt_chr_5103	5333872	5334732	-1	861	287	0	287	C6T,C12T,A19T,A20G,C21T,C24T,A28T,G29C,C34T,G36A,C54G,G57A,T60C,G78T,A81G,G84A,C87T,T92A,G93A,A109T,G110C,C111G,G120A,C129A,C156G,G189C,G210A,G216C,C225A,C234G,C237G,C249T,T252C,A264G,C267A,A270G,T276C,T300C,T303C,A304T,G305C,C306G,G312C,G327T,T333C,C342G,G345C,G354C,C369T,C396T,G414C,G423C,C426A,C429A,C430T,C435T,C442T,T459C,G465C,G474T,T477C,C489G,C498T,A501G,C504G,G507T,G510C,T516C,T525C,C531T,C552G,A564G,C582T,C594T,A595T,G596C,C597G,G600A,C603G,T627C,C633G,G636C,C642A,C646T,A655T,G656C,C669G,A690G,C696A,C699T,C708G,C711T,C714G,C720G,C723T,G726C,G735T,C744T,C753A,A756G,C762T,C771T,C780G,C786G,C792G,C795T,A804G,C807A,C810T,G816A,C825G,C834G,C837G,A846G,T849C,G855A			chromosome	present	99.3031	86.5273	1
SHV-125	SHV-125	861	287	287	RDAN01000001.1RDAN01.1.fsa_nt_chr_4415	4750068	4750928	-1	861	287	0	287	C6T,C12T,A19T,A20G,C21T,C24T,A28T,G29C,C34T,G36A,C54G,G57A,T60C,G78T,A81G,G84A,C87T,T92A,G93A,A109T,G110C,C111G,G120A,C129A,C156G,G189C,G210A,G216C,C225A,C234G,C237G,C249T,T252C,A264G,C267A,A270G,T276C,T300C,T303C,A304T,G305C,C306G,G312C,G327T,T333C,C342G,G345C,G354C,C357T,C369T,C396T,G414C,G423C,C426A,C429A,C430T,C435T,C442T,T459C,G465C,G474T,T477C,C489G,C498T,A501G,C504G,G507T,G510C,T516C,T525C,C531T,C552G,A564G,C582T,C594T,A595T,G596C,C597G,G600A,C603G,T627C,C633G,G636C,C642A,C646T,A655T,G656C,C669G,A690G,C696A,C699T,A705G,C708G,C711T,C714G,C720G,C723T,G726C,G735T,C744T,C753A,A756G,C762T,C771T,C780G,C792G,A804G,C807A,C810T,G816A,C825G,C834G,C837G,T849C,G855A			chromosome	present	99.3031	86.6434	1
SHV-125	SHV-125	861	287	287	RDAO01000001.1RDAO01.1.fsa_nt_chr_3808	4097305	4098165	-1	861	287	0	287	C6T,C12T,A19T,A20G,C21T,C24T,A28T,G29C,C34T,G36A,C54G,G57A,T60C,G78T,A81G,G84A,C87T,T92A,G93A,A109T,G110C,C111G,G120A,C129A,C156G,G189C,G210A,G216C,C225A,C234G,C237G,C249T,T252C,A264G,C267A,A270G,T276C,T300C,T303C,A304T,G305C,C306G,G312C,G327T,T333C,C342G,G345C,G354C,C357T,C369T,C396T,G414C,G423C,C426A,C429A,C430T,C435T,C442T,T459C,G465C,G474T,T477C,C489G,C498T,A501G,C504G,G507T,G510C,T516C,T525C,C531T,C552G,A564G,C582T,C594T,A595T,G596C,C597G,G600A,C603G,T627C,C633G,G636C,C642A,C646T,A655T,G656C,C669G,A690G,C696A,C699T,A705G,C708G,C711T,C714G,C720G,C723T,G726C,G735T,C744T,C753A,A756G,C762T,C771T,C780G,C792G,A804G,C807A,C810T,G816A,C825G,C834G,C837G,T849C,G855A			chromosome	present	99.3031	86.6434	1
SHV-125	SHV-125	861	287	287	RDAP01000001.1RDAP01.1.fsa_nt_chr_248	249817	250677	-1	861	287	0	287	C6T,C12T,A19T,A20G,C21T,C24T,A28T,G29C,C34T,G36A,C54G,G57A,T60C,G78T,A81G,G84A,C87T,T92A,G93A,A109T,G110C,C111G,G120A,C129A,C156G,G189C,G210A,G216C,C225A,C234G,C237G,C249T,T252C,A264G,C267A,A270G,T276C,T300C,T303C,A304T,G305C,C306G,G312C,G327T,T333C,C342G,G345C,G354C,C369T,C396T,G414C,G423C,C426A,C429A,C430T,C435T,C442T,T459C,G465C,G474T,T477C,C489G,C498T,A501G,C504G,G507T,G510C,T516C,T525C,C531T,C552G,A564G,C582T,C594T,A595T,G596C,C597G,G600A,C603G,T627C,C633G,G636C,C642A,C646T,A655T,G656C,C669G,A690G,C696A,C699T,C708G,C711T,C714G,C720G,C723T,G726C,G735T,C744T,C753A,A756G,C762T,C771T,C780G,C786G,C792G,C795T,A804G,C807A,C810T,G816A,C825G,C834G,C837G,A846G,T849C,G855A			chromosome	present	99.3031	86.5273	1
SHV-125	SHV-125	861	287	287	RDAQ01000001.1RDAQ01.1.fsa_nt_chr_4859	5177197	5178057	-1	861	287	0	287	C6T,C12T,A19T,A20G,C21T,C24T,A28T,G29C,C34T,G36A,C54G,G57A,T60C,G78T,A81G,G84A,C87T,T92A,G93A,A109T,G110C,C111G,G120A,C129A,C156G,G189C,G210A,G216C,C225A,C234G,C237G,C249T,T252C,A264G,C267A,A270G,T276C,T300C,T303C,A304T,G305C,C306G,G312C,G327T,T333C,C342G,G345C,G354C,C369T,C396T,G414C,G423C,C426A,C429A,C430T,C435T,C442T,T459C,G465C,G474T,T477C,C489G,C498T,A501G,C504G,G507T,G510C,T516C,T525C,C531T,C552G,A564G,C582T,C594T,A595T,G596C,C597G,G600A,C603G,T627C,C633G,G636C,C642A,C646T,A655T,G656C,C669G,A690G,C696A,C699T,C708G,C711T,C714G,C720G,C723T,G726C,G735T,C744T,C753A,A756G,C762T,C771T,C780G,C786G,C792G,C795T,A804G,C807A,C810T,G816A,C825G,C834G,C837G,A846G,T849C,G855A			chromosome	present	99.3031	86.5273	1
SHV-125	SHV-125	861	287	287	RDAQ01000004.1RDAQ01.1.fsa_nt_plasm_6	6152	7018	-1	867	287	0	287	C12T,C18T,A25T,A26G,C27T,C30T,A34T,G35C,C40T,G42A,C60G,G63A,T66C,G84T,A87G,G90A,C93T,T98A,G99A,A115T,G116C,C117G,G126A,C135A,C162G,G195C,G216A,G222C,C231A,C240G,C243G,C255T,T258C,A270G,C273A,A276G,T282C,T306C,T309C,A310T,G311C,C312G,G318C,G333T,T339C,C348G,G351C,G360C,C375T,C402T,G420C,G429C,C432A,C435A,C436T,C441T,C448T,T465C,G471C,G480T,T483C,C495G,C504T,A507G,C510G,G513T,G516C,T522C,T531C,C537T,C558G,A570G,C588T,C600T,A601T,G602C,C603G,G606A,C609G,T633C,C639G,G642C,C648A,C652T,A661T,G662C,C675G,A696G,C702A,C705T,C714G,C717T,C720G,C726G,C729T,G732C,G741T,C750T,C759A,A762G,C768T,C777T,C786G,C792G,C798G,C801T,A810G,C813A,C816T,G822A,C831G,C840G,C843G,A852G,T855C,G861A		-1G,-2T,-3G,-4G,-5T,-6T	plasmid	present	99.3031	85.9285	2
SHV-125	SHV-125	861	287	287	RDAQ01000004.1RDAQ01.1.fsa_nt_plasm_67	50034	50285	-1	867	287	0	287	C12T,C18T,A25T,A26G,C27T,C30T,A34T,G35C,C40T,G42A,C60G,G63A,T66C,G84T,A87G,G90A,C93T,T98A,G99A,A115T,G116C,C117G,G126A,C135A,C162G,G195C,G216A,G222C,C231A,C240G,C243G,C255T,T258C,A270G,C273A,A276G,T282C,T306C,T309C,A310T,G311C,C312G,G318C,G333T,T339C,C348G,G351C,G360C,C375T,C402T,G420C,G429C,C432A,C435A,C436T,C441T,C448T,T465C,G471C,G480T,T483C,C495G,C504T,A507G,C510G,G513T,G516C,T522C,T531C,C537T,C558G,A570G,C588T,C600T,A601T,G602C,C603G,G606A,C609G,T633C,C639G,G642C,C648A,C652T,A661T,G662C,C675G,A696G,C702A,C705T,C714G,C717T,C720G,C726G,C729T,G732C,G741T,C750T,C759A,A762G,C768T,C777T,C786G,C792G,C798G,C801T,A810G,C813A,C816T,G822A,C831G,C840G,C843G,A852G,T855C,G861A		-1G,-2T,-3G,-4G,-5T,-6T	plasmid	present	99.3031	85.9285	2
SHV-125	SHV-125	861	287	287	RDAR01000001.1RDAR01.1.fsa_nt_chr_3820	4036187	4037047	-1	861	287	0	287	C6T,C12T,A19T,A20G,C21T,C24T,A28T,G29C,C34T,G36A,C54G,G57A,T60C,G78T,A81G,G84A,C87T,T92A,G93A,A109T,G110C,C111G,G120A,C129A,C156G,G189C,G210A,G216C,C225A,C234G,C237G,C249T,T252C,A264G,C267A,A270G,T276C,T300C,T303C,A304T,G305C,C306G,G312C,G327T,T333C,C342G,G345C,G354C,C369T,C396T,G414C,G423C,C426A,C429A,C430T,C435T,C442T,T459C,G465C,G474T,T477C,C489G,C498T,A501G,C504G,G507T,G510C,T516C,T525C,C531T,C552G,A564G,C582T,C594T,A595T,G596C,C597G,G600A,C603G,T627C,C633G,G636C,C642A,C646T,A655T,G656C,C669G,A690G,C696A,C699T,C708G,C711T,C714G,C720G,C723T,G726C,G735T,C744T,C753A,A756G,C762T,C771T,C780G,C786G,C792G,C795T,A804G,C807A,C810T,G816A,C825G,C834G,C837G,A846G,T849C,G855A			chromosome	present	99.3031	86.5273	1
SHV-125	SHV-125	861	287	287	RDAR01000003.1RDAR01.1.fsa_nt_plasm_200	154325	155185	1	861	287	0	287	C6T,C12T,A19T,A20G,C21T,C24T,A28T,G29C,C34T,G36A,C54G,G57A,T60C,G78T,A81G,G84A,C87T,T92A,G93A,A109T,G110C,C111G,G120A,C129A,C156G,G189C,G210A,G216C,C225A,C234G,C237G,C249T,T252C,A264G,C267A,A270G,T276C,T300C,T303C,A304T,G305C,C306G,G312C,T324C,G327T,T333C,C342G,G345C,G354C,C369T,C396T,G414C,G423C,C426A,C429A,C430T,C435T,C442T,T459C,G465C,G474T,T477C,C489G,C498T,A501G,C504G,G507T,G510C,T516C,T525C,C531T,C552G,A564G,C582T,C594T,A595T,G596C,C597G,G600A,C603G,T627C,C633G,G636C,C642A,C646T,A655T,G656C,C669G,A690G,C696A,C699T,G700A,G703A,A705G,C708G,C711T,C714G,C720G,C723T,G726C,G735T,C744T,C753A,A756G,C762T,C771T,C780G,C786G,C792G,A804G,C807A,C810T,G816A,C825G,C834G,C837G,A846G,T849C,G855A			plasmid	present	98.6063	86.1789	1
SHV-125	SHV-125	861	287	287	RDAS01000001.1RDAS01.1.fsa_nt_chr_1227	1285222	1286082	-1	861	287	0	287	C6T,C12T,A19T,A20G,C21T,C24T,A28T,G29C,C34T,G36A,C54G,G57A,T60C,G78T,A81G,G84A,C87T,G93A,A109T,G110C,C111G,G120A,C129A,C156G,G189C,G210A,G216C,C225A,C234G,C237G,C249T,T252C,A264G,C267A,A270G,T276C,T300C,T303C,A304T,G305C,C306G,G312C,G327T,T333C,C342G,G345C,G354C,C369T,C396T,G414C,G423C,C426A,C429A,C430T,C435T,C442T,T459C,G465C,G474T,T477C,C489G,C498T,A501G,C504G,G507T,G510C,T516C,T525C,C531T,C552G,A564G,C582T,C594T,A595T,G596C,C597G,G600A,C603G,T627C,C633A,G636C,C642A,C646T,A655T,G656C,C669G,A690G,C696A,C699T,C708G,C711T,C714G,C720G,C723T,G726C,G735T,C744T,C753A,A756G,C771T,C780G,C792G,A804G,C807A,C810T,G816A,C825G,C834G,C837G,A846G,T849C,G855A			chromosome	present	99.6516	86.9919	1
SHV-125	SHV-125	861	287	287	RDAT01000001.1RDAT01.1.fsa_nt_chr_1462	1315660	1316526	-1	867	287	0	287	C12T,C18T,A25T,A26G,C27T,C30T,A34T,G35C,C40T,G42A,C60G,G63A,T66C,G84T,A87G,G90A,C93T,T98A,G99A,A115T,G116C,C117G,G126A,C135A,C162G,G195C,G216A,G222C,C231A,C240G,C243G,C255T,T258C,A270G,C273A,A276G,T282C,T306C,T309C,A310T,G311C,C312G,G318C,G333T,T339C,C348G,G351C,G360C,C375T,C402T,G420C,G429C,C432A,C435A,C436T,C441T,C448T,T465C,G471C,G480T,T483C,C495G,C504T,A507G,C510G,G513T,G516C,T522C,T531C,C537T,C558G,A570G,C588T,C600T,A601T,G602C,C603G,G606A,C609G,T633C,C639G,G642C,C648A,C652T,A661T,G662C,C675G,A696G,C702A,C705T,C714G,C717T,C720G,C726G,C729T,G732C,G741T,C750T,C759A,A762G,C768T,C777T,C786G,C792G,C798G,C801T,A810G,C813A,C816T,G822A,C831G,C840G,C843G,A852G,T855C,G861A		-1G,-2T,-3G,-4G,-5T,-6T	chromosome	present	99.3031	85.9285	1
SHV-125	SHV-125	861	287	287	RDAV01000001.1RDAV01.1.fsa_nt_chr_460	488382	489242	-1	861	287	0	287	C6T,C12T,A19T,A20G,C21T,C24T,A28T,G29C,C34T,G36A,C54G,G57A,T60C,G78T,A81G,G84A,C87T,T92A,G93A,A109T,G110C,C111G,G120A,C129A,C156G,G189C,G210A,G216C,C225A,C234G,C237G,C249T,T252C,A264G,C267A,A270G,T276C,T300C,T303C,A304T,G305C,C306G,G312C,T324C,G327T,T333C,C342G,G345C,G354C,C369T,C396T,G414C,G423C,C426A,C429A,C430T,C435T,C442T,T459C,G465C,G474T,T477C,C489G,C498T,A501G,C504G,G507T,G510C,T516C,T525C,C531T,C552G,A564G,C582T,C594T,A595T,G596C,C597G,G600A,C603G,T627C,C633G,G636C,C642A,C646T,A655T,G656C,C669G,A690G,C696A,C699T,C708G,C711T,C714G,C720G,C723T,G726C,G735T,C744T,C753A,A756G,C762T,C771T,C780G,C792G,A804G,C807A,C810T,G816A,C825G,C834G,C837G,A846G,T849C,G855A			chromosome	present	99.3031	86.6434	1
SHV-125	SHV-125	861	287	287	RDAX01000002.1RDAX01.1.fsa_nt_chr_550	479904	480764	-1	861	287	0	287	C6T,C12T,A19T,A20G,C21T,C24T,A28T,G29C,C34T,G36A,C54G,G57A,T60C,G78T,A81G,G84A,C87T,G93A,A109T,G110C,C111G,G120A,C129A,C156G,G189C,G210A,G216C,C225A,C234G,C237G,C249T,T252C,A264G,C267A,A270G,T276C,T300C,T303C,A304T,G305C,C306G,G312C,C322T,T324C,G327T,T333C,C342G,G345C,G354C,C357T,C369T,C396T,G414C,G423C,C425T,C426A,C429A,C430T,C435T,C442T,T459C,G465C,G474T,T477C,C489G,C498T,A501G,C504G,G507T,G510C,T516C,T525C,C531T,C552G,A564G,C582T,C594T,A595T,G596C,C597G,G600A,C603G,T627C,C633G,G636C,C642A,C646T,A655T,G656C,C669G,A690G,C696A,C699T,C708G,C711T,C714G,C720G,C723T,G726C,G735T,C744T,C753A,A756G,C759G,C762T,C771T,C780G,C786G,C792G,A804G,C807A,C810T,G816A,C825G,C834G,C837G,A846G,T849C,G855A			chromosome	present	98.9547	86.1789	1
SHV-125	SHV-125	861	287	287	RDAY01000001.1RDAY01.1.fsa_nt_chr_3003	3247214	3248074	1	861	287	0	287	C6T,C12T,A19T,A20G,C21T,C24T,A28T,G29C,C34T,G36A,C54G,G57A,T60C,G78T,A81G,G84A,C87T,G93A,A109T,G110C,C111G,G120A,C129A,C156G,G189C,G210A,G216C,C225A,C234G,C237G,C249T,T252C,A264G,C267A,A270G,T276C,T300C,T303C,A304T,G305C,C306G,G312C,T324C,G327T,T333C,C342G,G345C,G354C,C369T,C396T,G414C,G423C,C426A,C429A,C430T,C435T,C442T,T459C,G465C,G474T,T477C,C489G,C498T,A501G,C504G,G507T,G510C,T516C,T525C,C531T,C552G,A564G,C582T,C594T,A595T,G596C,C597G,G600A,C603G,T627C,C633G,G636C,C642A,C646T,A655T,G656C,C669G,A690G,C696A,C699T,A705G,C708G,C711T,C714G,C723T,G726C,G735T,C744T,C753A,A756G,C762T,C771T,C780G,C786G,C792G,A804G,C807A,C810T,G816A,C825G,C834G,C837G,A846G,T849C,G855A			chromosome	present	99.6516	86.6434	1
SHV-125	SHV-125	861	287	287	RDBA01000001.1RDBA01.1.fsa_nt_chr_3633	3359683	3360549	1	867	287	0	287	C12T,C18T,A25T,A26G,C27T,C30T,A34T,G35C,C40T,G42A,C60G,G63A,T66C,G84T,A87G,G90A,C93T,G99A,A115T,G116C,C117G,G126A,C135A,C162G,G195C,G216A,G222C,C231A,C240G,C243G,C255T,T258C,A270G,C273A,A276G,T282C,T306C,T309C,A310T,G311C,C312G,G318C,T330C,G333T,T339C,C348G,G351C,G360C,C375T,C402T,G420C,G429C,C432A,C435A,C436T,C441T,C448T,T465C,G471C,G480T,T483C,C495G,C504T,A507G,C510G,G513T,G516C,T522C,T531C,C537T,G553A,C558G,A570G,C588T,C600T,A601T,G602C,C603G,G606A,C609G,T633C,C639G,G642C,C648A,C652T,A661T,G662C,C675G,A696G,C702A,C705T,A711G,C714G,C717T,C720G,C729T,G732C,G741T,C750T,C759A,A762G,C768T,C777T,C786G,C792G,C798G,A810G,C813A,C816T,G822A,C831G,C840G,C843G,A852G,T855C,G861A		-1G,-2T,-3G,-4G,-5T,-6T	chromosome	present	99.3031	85.9285	1
SHV-125	SHV-125	861	287	287	RDBA01000003.1RDBA01.1.fsa_nt_plasm_73	52264	53124	1	861	287	0	287	C6T,A10T,C12T,A19T,A20G,C21T,C24T,A28T,G29C,C34T,G36A,C54G,G57A,T60C,G78T,A81G,G84A,C87T,G93A,A109T,G110C,C111G,C115A,G120A,C129A,C156G,G189C,G210A,G216C,C225A,C234G,C237G,C249T,T252C,A264G,C267A,A270G,T276C,T300C,T303C,A304T,G305C,C306G,G312C,T324C,G327T,T333C,C342G,G345C,G354C,C357T,C369T,C396T,G414C,G423C,C426A,C429A,C430T,C435T,C442T,T459C,G465C,G474T,T477C,C489G,C498T,A501G,C504G,G507T,G510C,T516C,T525C,C531T,C552G,A564G,C582T,C594T,A595T,G596C,C597G,G600A,C603G,T627C,C633G,G636C,C642A,C646T,A655T,G656C,C669G,A690G,C696A,C699T,G700A,G703A,C708G,C711T,C714G,C720G,C723T,G726C,G735T,C744T,C753A,A756G,C759G,C762T,C771T,C780G,C786G,C792G,A804G,C807A,C810T,G816A,C825G,C834G,C837G,A846G,T849C,G855A			plasmid	present	98.2578	85.9466	1
SHV-125	SHV-125	861	287	287	RDBC01000001.1RDBC01.1.fsa_nt_chr_156	149955	150815	-1	861	287	0	287	C6T,C12T,A19T,A20G,C21T,C24T,A28T,G29C,C34T,G36A,C54G,G57A,T60C,G78T,A81G,G84A,C87T,T92A,G93A,A109T,G110C,C111G,G120A,C129A,C156G,G189C,G210A,G216C,C225A,C234G,C237G,C249T,T252C,A264G,C267A,A270G,T276C,T300C,T303C,A304T,G305C,C306G,G312C,T324C,G327T,T333C,C342G,G345C,G354C,C357T,C369T,C396T,G414C,G423C,C426A,C429A,C430T,C435T,C442T,T459C,G465C,G474T,T477C,C489G,C498T,A501G,C504G,G507T,G510C,T516C,T525C,C531T,G537A,C552G,A564G,C582T,C594T,A595T,G596C,C597G,G600A,C603G,T627C,C633G,G636C,C642A,C646T,A655T,G656C,C669G,A690G,C696A,C699T,C708G,C711T,C714G,C720G,C723T,G726C,G735T,C744T,C753A,A756G,C762T,C771T,C780G,C792G,A804G,C807A,C810T,G816A,C825G,C834G,C837G,A846G,T849C,G855A			chromosome	present	99.3031	86.4111	1
SHV-125	SHV-125	861	287	287	RCZR01000001.1RCZR01.1.fsa_nt_chr_4598	2767198	2767698	1	501	165	366	165	C12T,C18T,A25T,A26G,C27T,C30T,A34T,G35C,C40T,G42A,C60G,G63A,T66C,G84T,A87G,G90A,C93T,T98A,G99A,A115T,G116C,C117G,G126A,C135A,C162G,G195C,G216A,G222C,C231A,C240G,C243G,C255T,T258C,A270G,C273A,A276G,T282C,T306C,T309C,A310T,G311C,C312G,G318C,G333T,T339C,C348G,G351C,G360C,C375T,C402T,G420C,G429C,C432A,C435A,C436T,C441T,T465C,G471C,G480T,T483C,C495G	C448-,A503-,C504-,G505-,A506-,A507-,G508-,C509-,C510-,C511-,T512-,G513-,C514-,C515-,G516-,G517-,G518-,C519-,G520-,A521-,T522-,G523-,C524-,C525-,C526-,G527-,C528-,G529-,A530-,T531-,A532-,C533-,C534-,A535-,C536-,C537-,A538-,C539-,C540-,C541-,C542-,G543-,G544-,C545-,C546-,A547-,G548-,C549-,A550-,T551-,G552-,G553-,C554-,C555-,G556-,C557-,C558-,A559-,C560-,C561-,C562-,T563-,G564-,C565-,G566-,C567-,A568-,A569-,A570-,C571-,T572-,G573-,C574-,T575-,G576-,A577-,C578-,C579-,A580-,G581-,C582-,C583-,A584-,G585-,C586-,G587-,C588-,C589-,T590-,G591-,A592-,G593-,C594-,G595-,C596-,C597-,C598-,G599-,C600-,A601-,G602-,C603-,C604-,A605-,G606-,C607-,G608-,C609-,C610-,A611-,G612-,C613-,T614-,G615-,C616-,T617-,G618-,C619-,A620-,G621-,T622-,G623-,G624-,A625-,T626-,G627-,G628-,T629-,G630-,G631-,A632-,T633-,G634-,A635-,T636-,C637-,G638-,C639-,G640-,T641-,G642-,G643-,C644-,C645-,G646-,G647-,C648-,C649-,C650-,G651-,C652-,T653-,G654-,A655-,T656-,C657-,C658-,G659-,C660-,A661-,G662-,C663-,G664-,T665-,G666-,C667-,T668-,G669-,C670-,C671-,G672-,G673-,C674-,C675-,G676-,G677-,C678-,T679-,G680-,G681-,T682-,T683-,T684-,A685-,T686-,C687-,G688-,C689-,C690-,G691-,A692-,T693-,A694-,A695-,A696-,A697-,C698-,C699-,G700-,G701-,C702-,G703-,C704-,C705-,G706-,G707-,C708-,G709-,A710-,A711-,C712-,G713-,C714-,G715-,G716-,C717-,G718-,C719-,C720-,C721-,G722-,C723-,G724-,G725-,C726-,A727-,T728-,C729-,G730-,T731-,G732-,G733-,C734-,C735-,C736-,T737-,G738-,C739-,T740-,G741-,G742-,G743-,C744-,C745-,C746-,G747-,A748-,A749-,C750-,A751-,A752-,C753-,A754-,A755-,A756-,G757-,C758-,C759-,G760-,A761-,A762-,C763-,G764-,C765-,A766-,T767-,C768-,G769-,T770-,G771-,G772-,T773-,G774-,A775-,T776-,C777-,T778-,A779-,T780-,C781-,T782-,G783-,C784-,G785-,C786-,G787-,A788-,T789-,A790-,C791-,C792-,C793-,C794-,G795-,G796-,C797-,C798-,A799-,G800-,C801-,A802-,T803-,G804-,G805-,C806-,C807-,G808-,A809-,A810-,C811-,G812-,C813-,A814-,A815-,C816-,C817-,A818-,G819-,C820-,A821-,G822-,A823-,T824-,C825-,G826-,C827-,C828-,G829-,G830-,C831-,A832-,T833-,C834-,G835-,G836-,C837-,G838-,C839-,C840-,G841-,C842-,C843-,C844-,T845-,G846-,A847-,T848-,C849-,G850-,A851-,A852-,C853-,A854-,T855-,T856-,G857-,G858-,C859-,A860-,G861-,C862-,G863-,C864-,T865-,A866-,A867-	-1G,-2T,-3G,-4G,-5T,-6T	chromosome	truncated	52.9617	50.0577	1
SHV-125	SHV-125	861	287	287	RCZR01000002.1RCZR01.1.fsa_nt_plasm_132	89641	89991	-1	351	117	523	117	C19T,C25T,A32T,A33G,C34T,C37T,G42T,C47T,G49A,C67G,G70A,T73C,G91T,A94G,G97A,C100T,T105A,G106A,A122T,G123C,C124G,G133A,C142A,C169G,G202C,G223A,G229C,C238A,C247G,C250G,C262T,T265C,A277G,C280A,A283G,T289C,T313C,T316C,A317T,G318C,C319G,G325C,T337C,G340T,T346C	A41-,A330-,C354-,C355-,G356-,T357-,G358-,G359-,G360-,C361-,G362-,A363-,A364-,C365-,T366-,G367-,T368-,G369-,C370-,G371-,C372-,C373-,G374-,C375-,C376-,G377-,C378-,C379-,A380-,T381-,C382-,A383-,C384-,C385-,A386-,T387-,G388-,A389-,G390-,C391-,G392-,A393-,T394-,A395-,A396-,C397-,A398-,G399-,C400-,G401-,C402-,C403-,G404-,C405-,C406-,A407-,A408-,C409-,C410-,T411-,G412-,C413-,T414-,G415-,C416-,T417-,G418-,G419-,C420-,C421-,A422-,C423-,C424-,G425-,T426-,G427-,G428-,G429-,C430-,G431-,G432-,C433-,C434-,C435-,G436-,G437-,C438-,C439-,G440-,G441-,C442-,C443-,T444-,G445-,A446-,C447-,C448-,G449-,C450-,C451-,T452-,T453-,T454-,C455-,T456-,G457-,C458-,G459-,C460-,C461-,A462-,G463-,A464-,T465-,C466-,G467-,G468-,C469-,G470-,A471-,T472-,A473-,A474-,C475-,G476-,T477-,G478-,A479-,C480-,C481-,C482-,G483-,C484-,C485-,T486-,G487-,G488-,A489-,T490-,C491-,G492-,C493-,T494-,G495-,G496-,G497-,A498-,A499-,A500-,C501-,C502-,G503-,A504-,A505-,C506-,T507-,G508-,A509-,A510-,C511-,G512-,A513-,A514-,G515-,C516-,C517-,C518-,T519-,G520-,C521-,C522-,G523-,G524-,G525-,C526-,G527-,A528-,T529-,G530-,C531-,C532-,C533-,G534-,C535-,G536-,A537-,T538-,A539-,C540-,C541-,A542-,C543-,C544-,A545-,C546-,C547-,C548-,C549-,G550-,G551-,C552-,C553-,A554-,G555-,C556-,A557-,T558-,G559-,G560-,C561-,C562-,G563-,C564-,C565-,A566-,C567-,C568-,C569-,T570-,G571-,C572-,G573-,C574-,A575-,A576-,A577-,C578-,T579-,G580-,C581-,T582-,G583-,A584-,C585-,C586-,A587-,G588-,C589-,C590-,A591-,G592-,C593-,G594-,C595-,C596-,T597-,G598-,A599-,G600-,C601-,G602-,C603-,C604-,C605-,G606-,C607-,A608-,G609-,C610-,C611-,A612-,G613-,C614-,G615-,C616-,C617-,A618-,G619-,C620-,T621-,G622-,C623-,T624-,G625-,C626-,A627-,G628-,T629-,G630-,G631-,A632-,T633-,G634-,G635-,T636-,G637-,G638-,A639-,T640-,G641-,A642-,T643-,C644-,G645-,C646-,G647-,T648-,G649-,G650-,C651-,C652-,G653-,G654-,C655-,C656-,C657-,G658-,C659-,T660-,G661-,A662-,T663-,C664-,C665-,G666-,C667-,A668-,G669-,C670-,G671-,T672-,G673-,C674-,T675-,G676-,C677-,C678-,G679-,G680-,C681-,C682-,G683-,G684-,C685-,T686-,G687-,G688-,T689-,T690-,T691-,A692-,T693-,C694-,G695-,C696-,C697-,G698-,A699-,T700-,A701-,A702-,A703-,A704-,C705-,C706-,G707-,G708-,C709-,G710-,C711-,C712-,G713-,G714-,C715-,G716-,A717-,A718-,C719-,G720-,C721-,G722-,G723-,C724-,G725-,C726-,C727-,C728-,G729-,C730-,G731-,G732-,C733-,A734-,T735-,C736-,G737-,T738-,G739-,G740-,C741-,C742-,C743-,T744-,G745-,C746-,T747-,G748-,G749-,G750-,C751-,C752-,C753-,G754-,A755-,A756-,C757-,A758-,A759-,C760-,A761-,A762-,A763-,G764-,C765-,C766-,G767-,A768-,A769-,C770-,G771-,C772-,A773-,T774-,C775-,G776-,T777-,G778-,G779-,T780-,G781-,A782-,T783-,C784-,T785-,A786-,T787-,C788-,T789-,G790-,C791-,G792-,C793-,G794-,A795-,T796-,A797-,C798-,C799-,C800-,C801-,G802-,G803-,C804-,C805-,A806-,G807-,C808-,A809-,T810-,G811-,G812-,C813-,C814-,G815-,A816-,A817-,C818-,G819-,C820-,A821-,A822-,C823-,C824-,A825-,G826-,C827-,A828-,G829-,A830-,T831-,C832-,G833-,C834-,C835-,G836-,G837-,C838-,A839-,T840-,C841-,G842-,G843-,C844-,G845-,C846-,C847-,G848-,C849-,C850-,C851-,T852-,G853-,A854-,T855-,C856-,G857-,A858-,A859-,C860-,A861-,T862-,T863-,G864-,G865-,C866-,A867-,G868-,C869-,G870-,C871-,T872-,A873-,A874-	-1A,-2T,-3G,-4T,-5A,-6T,-7T,-8G,-9T,-10G,-11G,-12T,-13T	plasmid	truncated	33.9041	33.524	1
SHV-125	SHV-125	861	287	287	RCZW01000001.1RCZW01.1.fsa_nt_chr_5037	5272915	5273409	1	495	165	366	165	C6T,C12T,A19T,A20G,C21T,C24T,A28T,G29C,C34T,G36A,C54G,G57A,T60C,G78T,A81G,G84A,C87T,T92A,G93A,A109T,G110C,C111G,G120A,C129A,C156G,G189C,G210A,G216C,C225A,C234G,C237G,C249T,T252C,A264G,C267A,A270G,T276C,T300C,T303C,A304T,G305C,C306G,G312C,G327T,T333C,C342G,G345C,G354C,C369T,C396T,G414C,G423C,C426A,C429A,C430T,C435T,C442T,T459C,G465C,G474T,T477C,A854G,C856A,G857A,A860G	A487-,C488-,C489-,G490-,A491-,A492-,C493-,T494-,G495-,A496-,A497-,C498-,G499-,A500-,A501-,G502-,C503-,C504-,C505-,T506-,G507-,C508-,C509-,G510-,G511-,G512-,C513-,G514-,A515-,T516-,G517-,C518-,C519-,C520-,G521-,C522-,G523-,A524-,T525-,A526-,C527-,C528-,A529-,C530-,C531-,A532-,C533-,C534-,C535-,C536-,G537-,G538-,C539-,C540-,A541-,G542-,C543-,A544-,T545-,G546-,G547-,C548-,C549-,G550-,C551-,C552-,A553-,C554-,C555-,C556-,T557-,G558-,C559-,G560-,C561-,A562-,A563-,A564-,C565-,T566-,G567-,C568-,T569-,G570-,A571-,C572-,C573-,A574-,G575-,C576-,C577-,A578-,G579-,C580-,G581-,C582-,C583-,T584-,G585-,A586-,G587-,C588-,G589-,C590-,C591-,C592-,G593-,C594-,A595-,G596-,C597-,C598-,A599-,G600-,C601-,G602-,C603-,C604-,A605-,G606-,C607-,T608-,G609-,C610-,T611-,G612-,C613-,A614-,G615-,T616-,G617-,G618-,A619-,T620-,G621-,G622-,T623-,G624-,G625-,A626-,T627-,G628-,A629-,T630-,C631-,G632-,C633-,G634-,T635-,G636-,G637-,C638-,C639-,G640-,G641-,C642-,C643-,C644-,G645-,C646-,T647-,G648-,A649-,T650-,C651-,C652-,G653-,C654-,A655-,G656-,C657-,G658-,T659-,G660-,C661-,T662-,G663-,C664-,C665-,G666-,G667-,C668-,C669-,G670-,G671-,C672-,T673-,G674-,G675-,T676-,T677-,T678-,A679-,T680-,C681-,G682-,C683-,C684-,G685-,A686-,T687-,A688-,A689-,A690-,A691-,C692-,C693-,G694-,G695-,C696-,G697-,C698-,C699-,G700-,G701-,C702-,G703-,A704-,A705-,C706-,G707-,C708-,G709-,G710-,C711-,G712-,C713-,C714-,C715-,G716-,C717-,G718-,G719-,C720-,A721-,T722-,C723-,G724-,T725-,G726-,G727-,C728-,C729-,C730-,T731-,G732-,C733-,T734-,G735-,G736-,G737-,C738-,C739-,C740-,G741-,A742-,A743-,C744-,A745-,A746-,C747-,A748-,A749-,A750-,G751-,C752-,C753-,G754-,A755-,A756-,C757-,G758-,C759-,A760-,T761-,C762-,G763-,T764-,G765-,G766-,T767-,G768-,A769-,T770-,C771-,T772-,A773-,T774-,C775-,T776-,G777-,C778-,G779-,C780-,G781-,A782-,T783-,A784-,C785-,C786-,C787-,C788-,G789-,G790-,C791-,C792-,A793-,G794-,C795-,A796-,T797-,G798-,G799-,C800-,C801-,G802-,A803-,A804-,C805-,G806-,C807-,A808-,A809-,C810-,C811-,A812-,G813-,C814-,A815-,G816-,A817-,T818-,C819-,G820-,C821-,C822-,G823-,G824-,C825-,A826-,T827-,C828-,G829-,G830-,C831-,G832-,C833-,C834-,G835-,C836-,C837-,C838-,T839-,G840-,A841-,T842-,C843-,G844-,A845-,A846-,C847-,A848-,T849-,T850-,G851-,G852-		chromosome	truncated	56.0976	49.9419	1
SHV-125	SHV-125	861	287	287	RCZX01000003.1RCZX01.1.fsa_nt_chr_6268	4911241	4911585	-1	345	113	522	113	C12T,A14T,C18T,A25T,A26G,C27T,C30T,A34T,G35C,C40T,G42A,C60G,G63A,T66C,G84T,A87G,G90A,C93T,G99A,A115T,G116C,C117G,G126A,C135A,C162G,G195C,G216A,G222C,C231A,C240G,C243G,C255T,T258C,A270G,C273A,A276G,T282C,T306C,T309C,A310T,G311C,C312G,G318C,G333T,T339C	A323-,C347-,C348-,G349-,T350-,G351-,G352-,G353-,C354-,G355-,A356-,A357-,C358-,T359-,G360-,T361-,G362-,C363-,G364-,C365-,C366-,G367-,C368-,C369-,G370-,C371-,C372-,A373-,T374-,C375-,A376-,C377-,C378-,A379-,T380-,G381-,A382-,G383-,C384-,G385-,A386-,T387-,A388-,A389-,C390-,A391-,G392-,C393-,G394-,C395-,C396-,G397-,C398-,C399-,A400-,A401-,C402-,C403-,T404-,G405-,C406-,T407-,G408-,C409-,T410-,G411-,G412-,C413-,C414-,A415-,C416-,C417-,G418-,T419-,G420-,G421-,G422-,C423-,G424-,G425-,C426-,C427-,C428-,G429-,G430-,C431-,C432-,G433-,G434-,C435-,C436-,T437-,G438-,A439-,C440-,C441-,G442-,C443-,C444-,T445-,T446-,T447-,C448-,T449-,G450-,C451-,G452-,C453-,C454-,A455-,G456-,A457-,T458-,C459-,G460-,G461-,C462-,G463-,A464-,T465-,A466-,A467-,C468-,G469-,T470-,G471-,A472-,C473-,C474-,C475-,G476-,C477-,C478-,T479-,G480-,G481-,A482-,T483-,C484-,G485-,C486-,T487-,G488-,G489-,G490-,A491-,A492-,A493-,C494-,C495-,G496-,A497-,A498-,C499-,T500-,G501-,A502-,A503-,C504-,G505-,A506-,A507-,G508-,C509-,C510-,C511-,T512-,G513-,C514-,C515-,G516-,G517-,G518-,C519-,G520-,A521-,T522-,G523-,C524-,C525-,C526-,G527-,C528-,G529-,A530-,T531-,A532-,C533-,C534-,A535-,C536-,C537-,A538-,C539-,C540-,C541-,C542-,G543-,G544-,C545-,C546-,A547-,G548-,C549-,A550-,T551-,G552-,G553-,C554-,C555-,G556-,C557-,C558-,A559-,C560-,C561-,C562-,T563-,G564-,C565-,G566-,C567-,A568-,A569-,A570-,C571-,T572-,G573-,C574-,T575-,G576-,A577-,C578-,C579-,A580-,G581-,C582-,C583-,A584-,G585-,C586-,G587-,C588-,C589-,T590-,G591-,A592-,G593-,C594-,G595-,C596-,C597-,C598-,G599-,C600-,A601-,G602-,C603-,C604-,A605-,G606-,C607-,G608-,C609-,C610-,A611-,G612-,C613-,T614-,G615-,C616-,T617-,G618-,C619-,A620-,G621-,T622-,G623-,G624-,A625-,T626-,G627-,G628-,T629-,G630-,G631-,A632-,T633-,G634-,A635-,T636-,C637-,G638-,C639-,G640-,T641-,G642-,G643-,C644-,C645-,G646-,G647-,C648-,C649-,C650-,G651-,C652-,T653-,G654-,A655-,T656-,C657-,C658-,G659-,C660-,A661-,G662-,C663-,G664-,T665-,G666-,C667-,T668-,G669-,C670-,C671-,G672-,G673-,C674-,C675-,G676-,G677-,C678-,T679-,G680-,G681-,T682-,T683-,T684-,A685-,T686-,C687-,G688-,C689-,C690-,G691-,A692-,T693-,A694-,A695-,A696-,A697-,C698-,C699-,G700-,G701-,C702-,G703-,C704-,C705-,G706-,G707-,C708-,G709-,A710-,A711-,C712-,G713-,C714-,G715-,G716-,C717-,G718-,C719-,C720-,C721-,G722-,C723-,G724-,G725-,C726-,A727-,T728-,C729-,G730-,T731-,G732-,G733-,C734-,C735-,C736-,T737-,G738-,C739-,T740-,G741-,G742-,G743-,C744-,C745-,C746-,G747-,A748-,A749-,C750-,A751-,A752-,C753-,A754-,A755-,A756-,G757-,C758-,C759-,G760-,A761-,A762-,C763-,G764-,C765-,A766-,T767-,C768-,G769-,T770-,G771-,G772-,T773-,G774-,A775-,T776-,C777-,T778-,A779-,T780-,C781-,T782-,G783-,C784-,G785-,C786-,G787-,A788-,T789-,A790-,C791-,C792-,C793-,C794-,G795-,G796-,C797-,C798-,A799-,G800-,C801-,A802-,T803-,G804-,G805-,C806-,C807-,G808-,A809-,A810-,C811-,G812-,C813-,A814-,A815-,C816-,C817-,A818-,G819-,C820-,A821-,G822-,A823-,T824-,C825-,G826-,C827-,C828-,G829-,G830-,C831-,A832-,T833-,C834-,G835-,G836-,C837-,G838-,C839-,C840-,G841-,C842-,C843-,C844-,T845-,G846-,A847-,T848-,C849-,G850-,A851-,A852-,C853-,A854-,T855-,T856-,G857-,G858-,C859-,A860-,G861-,C862-,G863-,C864-,T865-,A866-,A867-	-1G,-2T,-3G,-4G,-5T,-6T	chromosome	truncated	36.9338	33.91	1
SHV-125	SHV-125	861	287	287	RDAD01000001.1RDAD01.1.fsa_nt_chr_2629	2629282	2629665	-1	384	128	478	128	C6T,C12T,A19T,A20G,C21T,C24T,A28T,G29C,C34T,G36A,C54G,G57A,T60C,G78T,A81G,G84A,C87T,T92A,G93A,A109T,G110C,C111G,G120A,C129A,C156G,G189C,G210A,G216C,C225A,C234G,C237G,C249T,T252C,A264G,C267A,A270G,T276C,T300C,T303C,A304T,G305C,C306G,G312C,G328T,T334C,C343G,G346C,G355C,C370T	C385-,A386-,G387-,C388-,G389-,C390-,C391-,G392-,C393-,C394-,A395-,A396-,C397-,C398-,T399-,G400-,C401-,T402-,G403-,C404-,T405-,G406-,G407-,C408-,C409-,A410-,C411-,C412-,G413-,T414-,G415-,G416-,G417-,C418-,G419-,G420-,C421-,C422-,C423-,G424-,G425-,C426-,C427-,G428-,G429-,C430-,C431-,T432-,G433-,A434-,C435-,C436-,G437-,C438-,C439-,T440-,T441-,T442-,C443-,T444-,G445-,C446-,G447-,C448-,C449-,A450-,G451-,A452-,T453-,C454-,G455-,G456-,C457-,G458-,A459-,T460-,A461-,A462-,C463-,G464-,T465-,G466-,A467-,C468-,C469-,C470-,G471-,C472-,C473-,T474-,G475-,G476-,A477-,T478-,C479-,G480-,C481-,T482-,G483-,G484-,G485-,A486-,A487-,A488-,C489-,C490-,G491-,A492-,A493-,C494-,T495-,G496-,A497-,A498-,C499-,G500-,A501-,A502-,G503-,C504-,C505-,C506-,T507-,G508-,C509-,C510-,G511-,G512-,G513-,C514-,G515-,A516-,T517-,G518-,C519-,C520-,C521-,G522-,C523-,G524-,A525-,T526-,A527-,C528-,C529-,A530-,C531-,C532-,A533-,C534-,C535-,C536-,C537-,G538-,G539-,C540-,C541-,A542-,G543-,C544-,A545-,T546-,G547-,G548-,C549-,C550-,G551-,C552-,C553-,A554-,C555-,C556-,C557-,T558-,G559-,C560-,G561-,C562-,A563-,A564-,A565-,C566-,T567-,G568-,C569-,T570-,G571-,A572-,C573-,C574-,A575-,G576-,C577-,C578-,A579-,G580-,C581-,G582-,C583-,C584-,T585-,G586-,A587-,G588-,C589-,G590-,C591-,C592-,C593-,G594-,C595-,A596-,G597-,C598-,C599-,A600-,G601-,C602-,G603-,C604-,C605-,A606-,G607-,C608-,T609-,G610-,C611-,T612-,G613-,C614-,A615-,G616-,T617-,G618-,G619-,A620-,T621-,G622-,G623-,T624-,G625-,G626-,A627-,T628-,G629-,A630-,T631-,C632-,G633-,C634-,G635-,T636-,G637-,G638-,C639-,C640-,G641-,G642-,C643-,C644-,C645-,G646-,C647-,T648-,G649-,A650-,T651-,C652-,C653-,G654-,C655-,A656-,G657-,C658-,G659-,T660-,G661-,C662-,T663-,G664-,C665-,C666-,G667-,G668-,C669-,C670-,G671-,G672-,C673-,T674-,G675-,G676-,T677-,T678-,T679-,A680-,T681-,C682-,G683-,C684-,C685-,G686-,A687-,T688-,A689-,A690-,A691-,A692-,C693-,C694-,G695-,G696-,C697-,G698-,C699-,C700-,G701-,G702-,C703-,G704-,A705-,A706-,C707-,G708-,C709-,G710-,G711-,C712-,G713-,C714-,C715-,C716-,G717-,C718-,G719-,G720-,C721-,A722-,T723-,C724-,G725-,T726-,G727-,G728-,C729-,C730-,C731-,T732-,G733-,C734-,T735-,G736-,G737-,G738-,C739-,C740-,C741-,G742-,A743-,A744-,C745-,A746-,A747-,C748-,A749-,A750-,A751-,G752-,C753-,C754-,G755-,A756-,A757-,C758-,G759-,C760-,A761-,T762-,C763-,G764-,T765-,G766-,G767-,T768-,G769-,A770-,T771-,C772-,T773-,A774-,T775-,C776-,T777-,G778-,C779-,G780-,C781-,G782-,A783-,T784-,A785-,C786-,C787-,C788-,C789-,G790-,G791-,C792-,C793-,A794-,G795-,C796-,A797-,T798-,G799-,G800-,C801-,C802-,G803-,A804-,A805-,C806-,G807-,C808-,A809-,A810-,C811-,C812-,A813-,G814-,C815-,A816-,G817-,A818-,T819-,C820-,G821-,C822-,C823-,G824-,G825-,C826-,A827-,T828-,C829-,G830-,G831-,C832-,G833-,C834-,C835-,G836-,C837-,C838-,C839-,T840-,G841-,A842-,T843-,C844-,G845-,A846-,A847-,C848-,A849-,T850-,T851-,G852-,G853-,C854-,A855-,G856-,C857-,G858-,C859-,T860-,A861-,A862-	-317A	chromosome	truncated	39.3728	38.7471	1
SHV-125	SHV-125	861	287	287	RDAE01000001.1RDAE01.1.fsa_nt_chr_1310	1223668	1224435	-1	768	256	93	256	C6T,C12T,A19T,A20G,C21T,C24T,A28T,G29C,C34T,G36A,C54G,G57A,T60C,G78T,A81G,G84A,C87T,T92A,G93A,A109T,G110C,C111G,G120A,C129A,C156G,G189C,G210A,G216C,C225A,C234G,C237G,C249T,T252C,A264G,C267A,A270G,T276C,T300C,T303C,A304T,G305C,C306G,G312C,T324C,G327T,T333C,C342G,G345C,G354C,C369T,C396T,G414C,G423C,C426A,C429A,C430T,C435T,C442T,T459C,G465C,G474T,T477C,C489G,C498T,A501G,C504G,G507T,G510C,T516C,T525C,C531T,C552G,A564G,C582T,C594T,A595T,G596C,C597G,G600A,C603G,T627C,C633G,G636C,C642A,C646T,A655T,G656C,C669G,A690G,C696A,C699T,A705G,C711T,C714G,C720G,C723T,G726C,G735T,C744T,C753A,A756G,C762T	C708-,T770-,C771-,T772-,A773-,T774-,C775-,T776-,G777-,C778-,G779-,C780-,G781-,A782-,T783-,A784-,C785-,C786-,C787-,C788-,G789-,G790-,C791-,C792-,A793-,G794-,C795-,A796-,T797-,G798-,G799-,C800-,C801-,G802-,A803-,A804-,C805-,G806-,C807-,A808-,A809-,C810-,C811-,A812-,G813-,C814-,A815-,G816-,A817-,T818-,C819-,G820-,C821-,C822-,G823-,G824-,C825-,A826-,T827-,C828-,G829-,G830-,C831-,G832-,C833-,C834-,G835-,C836-,C837-,C838-,T839-,G840-,A841-,T842-,C843-,G844-,A845-,A846-,C847-,A848-,T849-,T850-,G851-,G852-,C853-,A854-,G855-,C856-,G857-,C858-,T859-,A860-,A861-		chromosome	truncated	84.3206	77.3519	1
SHV-125	SHV-125	861	287	287	RDAF01000001.1RDAF01.1.fsa_nt_plasm_105	76616	77191	1	576	190	291	190	C12T,C18T,A25T,A26G,C27T,C30T,A34T,G35C,C40T,G42A,C60G,G63A,T66C,G84T,A87G,G90A,C93T,T98A,G99A,A115T,G116C,C117G,G126A,C135A,C162G,G195C,G216A,G222C,C231A,C240G,C243G,C255T,T258C,A270G,C273A,A276G,T282C,T306C,T309C,A310T,G311C,C312G,G318C,T330C,G333T,T339C,C348G,G351C,G360C,C375T,C402T,G420C,G429C,C432A,C435A,C436T,C441T,C448T,T465C,G471C,G480T,T483C,C495G,C504T,A507G,C510G,G513T,T522C,T531C,C537T,C558G,A570G	G516-,C578-,C579-,A580-,G581-,C582-,C583-,A584-,G585-,C586-,G587-,C588-,C589-,T590-,G591-,A592-,G593-,C594-,G595-,C596-,C597-,C598-,G599-,C600-,A601-,G602-,C603-,C604-,A605-,G606-,C607-,G608-,C609-,C610-,A611-,G612-,C613-,T614-,G615-,C616-,T617-,G618-,C619-,A620-,G621-,T622-,G623-,G624-,A625-,T626-,G627-,G628-,T629-,G630-,G631-,A632-,T633-,G634-,A635-,T636-,C637-,G638-,C639-,G640-,T641-,G642-,G643-,C644-,C645-,G646-,G647-,C648-,C649-,C650-,G651-,C652-,T653-,G654-,A655-,T656-,C657-,C658-,G659-,C660-,A661-,G662-,C663-,G664-,T665-,G666-,C667-,T668-,G669-,C670-,C671-,G672-,G673-,C674-,C675-,G676-,G677-,C678-,T679-,G680-,G681-,T682-,T683-,T684-,A685-,T686-,C687-,G688-,C689-,C690-,G691-,A692-,T693-,A694-,A695-,A696-,A697-,C698-,C699-,G700-,G701-,C702-,G703-,C704-,C705-,G706-,G707-,C708-,G709-,A710-,A711-,C712-,G713-,C714-,G715-,G716-,C717-,G718-,C719-,C720-,C721-,G722-,C723-,G724-,G725-,C726-,A727-,T728-,C729-,G730-,T731-,G732-,G733-,C734-,C735-,C736-,T737-,G738-,C739-,T740-,G741-,G742-,G743-,C744-,C745-,C746-,G747-,A748-,A749-,C750-,A751-,A752-,C753-,A754-,A755-,A756-,G757-,C758-,C759-,G760-,A761-,A762-,C763-,G764-,C765-,A766-,T767-,C768-,G769-,T770-,G771-,G772-,T773-,G774-,A775-,T776-,C777-,T778-,A779-,T780-,C781-,T782-,G783-,C784-,G785-,C786-,G787-,A788-,T789-,A790-,C791-,C792-,C793-,C794-,G795-,G796-,C797-,C798-,A799-,G800-,C801-,A802-,T803-,G804-,G805-,C806-,C807-,G808-,A809-,A810-,C811-,G812-,C813-,A814-,A815-,C816-,C817-,A818-,G819-,C820-,A821-,G822-,A823-,T824-,C825-,G826-,C827-,C828-,G829-,G830-,C831-,A832-,T833-,C834-,G835-,G836-,C837-,G838-,C839-,C840-,G841-,C842-,C843-,C844-,T845-,G846-,A847-,T848-,C849-,G850-,A851-,A852-,C853-,A854-,T855-,T856-,G857-,G858-,C859-,A860-,G861-,C862-,G863-,C864-,T865-,A866-,A867-	-1G,-2T,-3G,-4G,-5T,-6T	plasmid	truncated	61.6725	57.4394	1
SHV-125	SHV-125	861	287	287	RDAG01000001.1RDAG01.1.fsa_nt_chr_5527	4924839	4925183	-1	345	113	522	113	C12T,A14T,C18T,A25T,A26G,C27T,C30T,A34T,G35C,C40T,G42A,C60G,G63A,T66C,G84T,A87G,G90A,C93T,G99A,A115T,G116C,C117G,G126A,C135A,C162G,G195C,G216A,G222C,C231A,C240G,C243G,C255T,T258C,A270G,C273A,A276G,T282C,T306C,T309C,A310T,G311C,C312G,G318C,G333T,T339C	A323-,C347-,C348-,G349-,T350-,G351-,G352-,G353-,C354-,G355-,A356-,A357-,C358-,T359-,G360-,T361-,G362-,C363-,G364-,C365-,C366-,G367-,C368-,C369-,G370-,C371-,C372-,A373-,T374-,C375-,A376-,C377-,C378-,A379-,T380-,G381-,A382-,G383-,C384-,G385-,A386-,T387-,A388-,A389-,C390-,A391-,G392-,C393-,G394-,C395-,C396-,G397-,C398-,C399-,A400-,A401-,C402-,C403-,T404-,G405-,C406-,T407-,G408-,C409-,T410-,G411-,G412-,C413-,C414-,A415-,C416-,C417-,G418-,T419-,G420-,G421-,G422-,C423-,G424-,G425-,C426-,C427-,C428-,G429-,G430-,C431-,C432-,G433-,G434-,C435-,C436-,T437-,G438-,A439-,C440-,C441-,G442-,C443-,C444-,T445-,T446-,T447-,C448-,T449-,G450-,C451-,G452-,C453-,C454-,A455-,G456-,A457-,T458-,C459-,G460-,G461-,C462-,G463-,A464-,T465-,A466-,A467-,C468-,G469-,T470-,G471-,A472-,C473-,C474-,C475-,G476-,C477-,C478-,T479-,G480-,G481-,A482-,T483-,C484-,G485-,C486-,T487-,G488-,G489-,G490-,A491-,A492-,A493-,C494-,C495-,G496-,A497-,A498-,C499-,T500-,G501-,A502-,A503-,C504-,G505-,A506-,A507-,G508-,C509-,C510-,C511-,T512-,G513-,C514-,C515-,G516-,G517-,G518-,C519-,G520-,A521-,T522-,G523-,C524-,C525-,C526-,G527-,C528-,G529-,A530-,T531-,A532-,C533-,C534-,A535-,C536-,C537-,A538-,C539-,C540-,C541-,C542-,G543-,G544-,C545-,C546-,A547-,G548-,C549-,A550-,T551-,G552-,G553-,C554-,C555-,G556-,C557-,C558-,A559-,C560-,C561-,C562-,T563-,G564-,C565-,G566-,C567-,A568-,A569-,A570-,C571-,T572-,G573-,C574-,T575-,G576-,A577-,C578-,C579-,A580-,G581-,C582-,C583-,A584-,G585-,C586-,G587-,C588-,C589-,T590-,G591-,A592-,G593-,C594-,G595-,C596-,C597-,C598-,G599-,C600-,A601-,G602-,C603-,C604-,A605-,G606-,C607-,G608-,C609-,C610-,A611-,G612-,C613-,T614-,G615-,C616-,T617-,G618-,C619-,A620-,G621-,T622-,G623-,G624-,A625-,T626-,G627-,G628-,T629-,G630-,G631-,A632-,T633-,G634-,A635-,T636-,C637-,G638-,C639-,G640-,T641-,G642-,G643-,C644-,C645-,G646-,G647-,C648-,C649-,C650-,G651-,C652-,T653-,G654-,A655-,T656-,C657-,C658-,G659-,C660-,A661-,G662-,C663-,G664-,T665-,G666-,C667-,T668-,G669-,C670-,C671-,G672-,G673-,C674-,C675-,G676-,G677-,C678-,T679-,G680-,G681-,T682-,T683-,T684-,A685-,T686-,C687-,G688-,C689-,C690-,G691-,A692-,T693-,A694-,A695-,A696-,A697-,C698-,C699-,G700-,G701-,C702-,G703-,C704-,C705-,G706-,G707-,C708-,G709-,A710-,A711-,C712-,G713-,C714-,G715-,G716-,C717-,G718-,C719-,C720-,C721-,G722-,C723-,G724-,G725-,C726-,A727-,T728-,C729-,G730-,T731-,G732-,G733-,C734-,C735-,C736-,T737-,G738-,C739-,T740-,G741-,G742-,G743-,C744-,C745-,C746-,G747-,A748-,A749-,C750-,A751-,A752-,C753-,A754-,A755-,A756-,G757-,C758-,C759-,G760-,A761-,A762-,C763-,G764-,C765-,A766-,T767-,C768-,G769-,T770-,G771-,G772-,T773-,G774-,A775-,T776-,C777-,T778-,A779-,T780-,C781-,T782-,G783-,C784-,G785-,C786-,G787-,A788-,T789-,A790-,C791-,C792-,C793-,C794-,G795-,G796-,C797-,C798-,A799-,G800-,C801-,A802-,T803-,G804-,G805-,C806-,C807-,G808-,A809-,A810-,C811-,G812-,C813-,A814-,A815-,C816-,C817-,A818-,G819-,C820-,A821-,G822-,A823-,T824-,C825-,G826-,C827-,C828-,G829-,G830-,C831-,A832-,T833-,C834-,G835-,G836-,C837-,G838-,C839-,C840-,G841-,C842-,C843-,C844-,T845-,G846-,A847-,T848-,C849-,G850-,A851-,A852-,C853-,A854-,T855-,T856-,G857-,G858-,C859-,A860-,G861-,C862-,G863-,C864-,T865-,A866-,A867-	-1G,-2T,-3G,-4G,-5T,-6T	chromosome	truncated	36.9338	33.91	1
SHV-125	SHV-125	861	287	287	RDAK01000004.1RDAK01.1.fsa_nt_plasm_26	14290	15063	-1	774	256	93	256	C12T,C18T,A25T,A26G,C27T,C30T,A34T,G35C,C40T,G42A,C60G,G63A,T66C,G84T,A87G,G90A,C93T,T98A,G99A,A115T,G116C,C117G,G126A,C135A,C162G,G195C,G216A,G222C,C231A,C240G,C243G,C255T,T258C,A270G,C273A,A276G,T282C,T306C,T309C,A310T,G311C,C312G,G318C,T330C,G333T,T339C,C348G,G351C,G360C,C375T,C402T,G420C,G429C,C432A,C435A,C436T,C441T,C448T,T465C,G471C,G480T,T483C,C495G,C504T,A507G,C510G,G513T,G516C,T522C,T531C,C537T,C558G,A570G,C588T,C600T,A601T,G602C,C603G,G606A,C609G,T633C,C639G,G642C,C648A,C652T,A661T,G662C,C675G,A696G,C702A,C705T,G706A,G709A,A711G,C717T,C720G,C726G,C729T,G732C,G741T,C750T,C759A,A762G,C768T	C714-,T776-,C777-,T778-,A779-,T780-,C781-,T782-,G783-,C784-,G785-,C786-,G787-,A788-,T789-,A790-,C791-,C792-,C793-,C794-,G795-,G796-,C797-,C798-,A799-,G800-,C801-,A802-,T803-,G804-,G805-,C806-,C807-,G808-,A809-,A810-,C811-,G812-,C813-,A814-,A815-,C816-,C817-,A818-,G819-,C820-,A821-,G822-,A823-,T824-,C825-,G826-,C827-,C828-,G829-,G830-,C831-,A832-,T833-,C834-,G835-,G836-,C837-,G838-,C839-,C840-,G841-,C842-,C843-,C844-,T845-,G846-,A847-,T848-,C849-,G850-,A851-,A852-,C853-,A854-,T855-,T856-,G857-,G858-,C859-,A860-,G861-,C862-,G863-,C864-,T865-,A866-,A867-	-1G,-2T,-3G,-4G,-5T,-6T	plasmid	truncated	83.6237	76.5859	1
SHV-125	SHV-125	861	287	287	RDAU01000001.1RDAU01.1.fsa_nt_chr_1327	1419243	1420109	1	867	246	0	246	T8A,C12T,C18T,A25T,A26G,C27T,C30T,A34T,G35C,C40T,G42A,C60G,G63A,T66C,G84T,A87G,G90A,C93T,G99A,A115T,G116C,C117G,G126A,C135A,C162G,G195C,G216A,G222C,C231A,C240G,C243G,C255T,T258C,A270G,C273A,A276G,T282C,T306C,T309C,A310T,G311C,C312G,G318C,T330C,G333T,T339C,C348G,G351C,G360C,C363T,C375T,C402T,G420C,G429C,C432A,C435A,C436T,C441T,C448T,T465C,G471C,G480T,T483C,C495G,C504T,A507G,C510G,G513T,G516C,T522C,T531C,C537T,C558G,A570G,C588T,C600T,A601T,G602C,C603G,G606A,C609G,T633C,C639G,G642C,C648A,C652T,A661T,G662C,C675G,A696G,C702A,C705T,C714G,C717T,C720G,C726G,C729T,G732C,G741T,C750T,C759A,A762G,C765G,C768T,C777T,C786G,C792G,C798G,A810G,C813A,C816T,G822A,C831G,C840G,C843G,A852G,T855C,G861A		-1G,-2T,-3G,-4G,-5T,-6T	chromosome	truncated	85.7143	85.6978	1
SHV-126	SHV-126	861	287	287	Scaffold1_1FK2624.fsa_nt_chr_31	28072	28932	-1	861	287	0	287	C6T,C12T,C21T,C24T,A28T,G29C,C34T,G36A,C54G,G57A,T60C,G78T,A81G,G84A,C87T,G93A,A109T,G110C,C111G,G120A,C129A,C156G,G189C,G210A,G216C,C225A,C234G,C237G,C249T,T252C,A264G,C267A,A270G,T276C,T300C,T303C,A304T,G305C,C306G,G312C,G327T,T333C,C342G,G345C,G354C,C369T,C396T,G414C,G423C,C426A,C429A,C430T,C435T,C442T,T459C,G465C,G474T,T477C,C489G,C498T,A501G,C504G,G507T,G510C,T516C,T525C,C531T,C552G,A564G,C582T,C594T,A595T,G596C,C597G,G600A,C603G,T627C,C633G,G636C,C642A,C646T,A655T,G656C,C669G,A690G,C696A,C699T,A703G,C708G,C711T,C714G,C720G,C723T,G726C,G735T,C744T,C753A,A756G,C761T,C762T,C771T,C780G,C786G,C792G,A804G,C807A,C810T,G816A,C825G,C834G,C837G,A846G,T849C,G855A			chromosome	present	99.3031	86.7596	1
SHV-126	SHV-126	861	287	287	Scaffold33_1FK2723.fsa_nt_chr_31	28072	28932	-1	861	287	0	287	C6T,C12T,C21T,C24T,A28T,G29C,C34T,G36A,C54G,G57A,T60C,G78T,A81G,G84A,C87T,G93A,A109T,G110C,C111G,G120A,C129A,C156G,G189C,G210A,G216C,C225A,C234G,C237G,C249T,T252C,A264G,C267A,A270G,T276C,T300C,T303C,A304T,G305C,C306G,G312C,G327T,T333C,C342G,G345C,G354C,C369T,C396T,G414C,G423C,C426A,C429A,C430T,C435T,C442T,T459C,G465C,G474T,T477C,C489G,C498T,A501G,C504G,G507T,G510C,T516C,T525C,C531T,C552G,A564G,C582T,C594T,A595T,G596C,C597G,G600A,C603G,T627C,C633G,G636C,C642A,C646T,A655T,G656C,C669G,A690G,C696A,C699T,G700A,A705G,C708G,C711T,C714G,C720G,C723T,G726C,G735T,C744T,C753A,A756G,C761T,C762T,C771T,C780G,C786G,C792G,A804G,C807A,C810T,G816A,C825G,C834G,C837G,A846G,T849C,G855A			chromosome	present	99.3031	86.6434	2
SHV-126	SHV-126	861	287	287	Scaffold2_1FK2723.fsa_nt_chr_1	3	431	-1	861	287	0	287	C6T,C12T,C21T,C24T,A28T,G29C,C34T,G36A,C54G,G57A,T60C,G78T,A81G,G84A,C87T,G93A,A109T,G110C,C111G,G120A,C129A,C156G,G189C,G210A,G216C,C225A,C234G,C237G,C249T,T252C,A264G,C267A,A270G,T276C,T300C,T303C,A304T,G305C,C306G,G312C,G327T,T333C,C342G,G345C,G354C,C369T,C396T,G414C,G423C,C426A,C429A,C430T,C435T,C442T,T459C,G465C,G474T,T477C,C489G,C498T,A501G,C504G,G507T,G510C,T516C,T525C,C531T,C552G,A564G,C582T,C594T,A595T,G596C,C597G,G600A,C603G,T627C,C633G,G636C,C642A,C646T,A655T,G656C,C669G,A690G,C696A,C699T,G700A,A705G,C708G,C711T,C714G,C720G,C723T,G726C,G735T,C744T,C753A,A756G,C761T,C762T,C771T,C780G,C786G,C792G,A804G,C807A,C810T,G816A,C825G,C834G,C837G,A846G,T849C,G855A			chromosome	present	99.3031	86.6434	2
SHV-126	SHV-126	861	287	287	Scaffold13_1FK2820.fsa_nt_chr_169	179123	179983	-1	861	287	0	287	C6T,C12T,C21T,C24T,A28T,G29C,C34T,G36A,C54G,G57A,T60C,G78T,A81G,G84A,C87T,G93A,A109T,G110C,C111G,G120A,C129A,C156G,G189C,G210A,G216C,C225A,C234G,C237G,C249T,T252C,A264G,C267A,A270G,T276C,T300C,T303C,A304T,G305C,C306G,G312C,G327T,T333C,C342G,G345C,G354C,C369T,C396T,G414C,G423C,C426A,C429A,C430T,C435T,C442T,T459C,G465C,G474T,T477C,C489G,C498T,A501G,C504G,G507T,G510C,T516C,T525C,C531T,C552G,A564G,C582T,C594T,A595T,G596C,C597G,G600A,C603G,T627C,C633G,G636C,C642A,C646T,A655T,G656C,C669G,A690G,C696A,C699T,G700A,A705G,C708G,C711T,C714G,C720G,C723T,G726C,G735T,C744T,C753A,A756G,C761T,C762T,C771T,C780G,C786G,C792G,A804G,C807A,C810T,G816A,C825G,C834G,C837G,A846G,T849C,G855A			chromosome	present	99.3031	86.6434	2
SHV-126	SHV-126	861	287	287	Scaffold1_1FK2820.fsa_nt_chr_1	3	431	-1	861	287	0	287	C6T,C12T,C21T,C24T,A28T,G29C,C34T,G36A,C54G,G57A,T60C,G78T,A81G,G84A,C87T,G93A,A109T,G110C,C111G,G120A,C129A,C156G,G189C,G210A,G216C,C225A,C234G,C237G,C249T,T252C,A264G,C267A,A270G,T276C,T300C,T303C,A304T,G305C,C306G,G312C,G327T,T333C,C342G,G345C,G354C,C369T,C396T,G414C,G423C,C426A,C429A,C430T,C435T,C442T,T459C,G465C,G474T,T477C,C489G,C498T,A501G,C504G,G507T,G510C,T516C,T525C,C531T,C552G,A564G,C582T,C594T,A595T,G596C,C597G,G600A,C603G,T627C,C633G,G636C,C642A,C646T,A655T,G656C,C669G,A690G,C696A,C699T,G700A,A705G,C708G,C711T,C714G,C720G,C723T,G726C,G735T,C744T,C753A,A756G,C761T,C762T,C771T,C780G,C786G,C792G,A804G,C807A,C810T,G816A,C825G,C834G,C837G,A846G,T849C,G855A			chromosome	present	99.3031	86.6434	2
SHV-126	SHV-126	861	287	287	RCZS01000001.1RCZS01.1.fsa_nt_chr_2827	2728202	2729062	1	861	287	0	287	C6T,C12T,C21T,C24T,A28T,G29C,C34T,G36A,C54G,G57A,T60C,G78T,A81G,G84A,C87T,T92A,G93A,A109T,G110C,C111G,G120A,C129A,C156G,G189C,G210A,G216C,C225A,C234G,C237G,C249T,T252C,A264G,C267A,A270G,T276C,T300C,T303C,A304T,G305C,C306G,G312C,T324C,G327T,T333C,C342G,G345C,G354C,C369T,C396T,G414C,G423C,C426A,C429A,C430T,C435T,C442T,T459C,G465C,G474T,T477C,C489G,C498T,A501G,C504G,G507T,G510C,T516C,T525C,C531T,C552G,A564G,C582T,C594T,A595T,G596C,C597G,G600A,C603G,T627C,C633G,G636C,C642A,C646T,A655T,G656C,C669G,A690G,C696A,C699T,A703G,A705G,C708G,C711T,C714G,C720G,C723T,G726C,G735T,C744T,C753A,A756G,C761T,C762T,C771T,C780G,C786G,C792G,A804G,C807A,C810T,G816A,C825G,C834G,C837G,A846G,T849C,G855A			chromosome	present	98.9547	86.4111	1
SHV-126	SHV-126	861	287	287	RCZT01000002.1RCZT01.1.fsa_nt_chr_276	245246	246112	-1	867	287	0	287	C12T,C18T,C27T,C30T,A34T,G35C,C40T,G42A,C60G,G63A,T66C,G84T,A87G,G90A,C93T,T98A,G99A,A115T,G116C,C117G,G126A,C135A,C162G,G195C,G216A,G222C,C231A,C240G,C243G,C255T,T258C,A270G,C273A,A276G,T282C,T306C,T309C,A310T,G311C,C312G,G318C,G333T,T339C,C348G,G351C,G360C,C375T,C402T,G420C,G429C,C432A,C435A,C436T,C441T,C448T,T465C,G471C,G480T,T483C,C495G,C504T,A507G,C510G,G513T,G516C,T522C,T531C,C537T,C558G,A570G,C588T,C600T,A601T,G602C,C603G,G606A,C609G,T633C,C639G,G642C,C648A,C652T,A661T,G662C,C675G,A696G,C702A,C705T,A709G,C714G,C717T,C720G,C726G,C729T,G732C,G741T,C750T,C759A,A762G,C767T,C768T,C777T,C786G,C792G,C798G,C801T,A810G,C813A,C816T,G822A,C831G,C840G,C843G,A852G,T855C,G861A		-1G,-2T,-3G,-4G,-5T,-6T	chromosome	present	98.9547	85.9285	1
SHV-126	SHV-126	861	287	287	RCZU01000001.1RCZU01.1.fsa_nt_chr_4752	5118893	5119753	1	861	287	0	287	C6T,C12T,C21T,C24T,A28T,G29C,C34T,G36A,C54G,G57A,T60C,G78T,A81G,G84A,C87T,T92A,G93A,A109T,G110C,C111G,G120A,C129A,C156G,G189C,G210A,G216C,C225A,C234G,C237G,C249T,T252C,A264G,C267A,A270G,T276C,T300C,T303C,A304T,G305C,C306G,G312C,T324C,G327T,T333C,C342G,G345C,G354C,C369T,C396T,G414C,G423C,C426A,C429A,C430T,C435T,C442T,T459C,G465C,G474T,T477C,C489G,C498T,A501G,C504G,G507T,G510C,T525C,C531T,C552G,A564G,C582T,C594T,A595T,G596C,C597G,G600A,C603G,T627C,C633G,G636C,C642A,C646T,A655T,G656C,C669G,A690G,C696A,C699T,A703G,C708G,C711T,C714G,C720G,C723T,G726C,G735T,C744T,C753A,A756G,C761T,C762T,C771T,C780G,C792G,A804G,C807A,C810T,G816A,C825G,C834G,C837G,A846G,T849C,G855A			chromosome	present	98.9547	86.7596	1
SHV-126	SHV-126	861	287	287	RCZV01000001.1RCZV01.1.fsa_nt_chr_1472	1580497	1581357	1	861	287	0	287	C6T,C12T,C21T,C24T,A28T,G29C,C34T,G36A,C54G,G57A,T60C,G78T,A81G,G84A,C87T,T92A,G93A,A109T,G110C,C111G,G120A,C129A,C156G,G189C,G210A,G216C,C225A,C234G,C237G,C249T,T252C,A264G,C267A,A270G,T276C,T300C,T303C,A304T,G305C,C306G,G312C,G327T,T333C,C342G,G345C,G354C,C369T,C396T,G414C,G423C,C426A,C429A,C430T,C435T,C442T,T459C,G465C,G474T,T477C,C489G,C498T,A501G,C504G,G507T,G510C,T516C,T525C,C531T,C552G,A564G,C582T,C594T,A595T,G596C,C597G,G600A,C603G,T627C,C633G,G636C,C642A,C646T,A655T,G656C,C669G,A690G,C696A,C699T,A703G,C708G,C711T,C714G,C720G,C723T,G726C,G735T,C744T,C753A,A756G,C761T,C762T,C771T,C780G,C786G,C792G,C795T,A804G,C807A,C810T,G816A,C825G,C834G,C837G,A846G,T849C,G855A			chromosome	present	98.9547	86.5273	1
SHV-126	SHV-126	861	287	287	RCZW01000002.1RCZW01.1.fsa_nt_plasm_19	12005	12871	-1	867	287	0	287	C12T,A16T,C18T,C27T,C30T,A34T,G35C,C40T,G42A,C60G,G63A,T66C,G84T,A87G,G90A,C93T,G99A,A115T,G116C,C117G,C121A,G126A,C135A,C162G,G195C,G216A,G222C,C231A,C240G,C243G,C255T,T258C,A270G,C273A,A276G,T282C,T306C,T309C,A310T,G311C,C312G,G318C,T330C,G333T,T339C,C348G,G351C,G360C,C375T,C402T,G420C,G429C,C432A,C435A,C436T,C448T,T465C,G471C,G480T,T483C,C495G,C504T,A507G,C510G,G513T,G516C,T522C,T531C,C537T,C558G,A570G,C588T,C600T,A601T,G602C,C603G,G606A,C609G,T633C,C639G,G642C,C648A,C652T,A661T,G662C,C675G,A696G,C702A,C705T,G706A,C714G,C717T,C720G,C726G,C729T,G732C,G741T,C750T,C759A,A762G,C765G,C767T,C768T,C777T,C786G,C792G,C798G,A810G,C813A,C816T,G822A,C831G,C840G,C843G,A852G,T855C,G861A		-1G,-2T,-3G,-4G,-5T,-6T	plasmid	present	98.6063	85.8131	2
SHV-126	SHV-126	861	287	287	RCZW01000004.1RCZW01.1.fsa_nt_plasm_58	35211	35759	1	867	287	0	287	C12T,A16T,C18T,C27T,C30T,A34T,G35C,C40T,G42A,C60G,G63A,T66C,G84T,A87G,G90A,C93T,G99A,A115T,G116C,C117G,C121A,G126A,C135A,C162G,G195C,G216A,G222C,C231A,C240G,C243G,C255T,T258C,A270G,C273A,A276G,T282C,T306C,T309C,A310T,G311C,C312G,G318C,T330C,G333T,T339C,C348G,G351C,G360C,C375T,C402T,G420C,G429C,C432A,C435A,C436T,C448T,T465C,G471C,G480T,T483C,C495G,C504T,A507G,C510G,G513T,G516C,T522C,T531C,C537T,C558G,A570G,C588T,C600T,A601T,G602C,C603G,G606A,C609G,T633C,C639G,G642C,C648A,C652T,A661T,G662C,C675G,A696G,C702A,C705T,G706A,C714G,C717T,C720G,C726G,C729T,G732C,G741T,C750T,C759A,A762G,C765G,C767T,C768T,C777T,C786G,C792G,C798G,A810G,C813A,C816T,G822A,C831G,C840G,C843G,A852G,T855C,G861A		-1G,-2T,-3G,-4G,-5T,-6T	plasmid	present	98.6063	85.8131	2
SHV-126	SHV-126	861	287	287	RCZY01000002.1RCZY01.1.fsa_nt_chr_44	18132	18998	1	976	287	0	287	C121T,C127T,C136T,C139T,A143T,G144C,C149T,G151A,C169G,G172A,T175C,G193T,A196G,G199A,C202T,T207A,G208A,A224T,G225C,C226G,G235A,C244A,C271G,G304C,G325A,G331C,C340A,C349G,C352G,C364T,T367C,A379G,C382A,A385G,T391C,T415C,T418C,A419T,G420C,C421G,G427C,T439C,G442T,T448C,C457G,G460C,G469C,C472T,C484T,C511T,G529C,G538C,C541A,C544A,C545T,C550T,C557T,T574C,G580C,G589T,T592C,C604G,C613T,A616G,C619G,G622T,G625C,T631C,T640C,C646T,C667G,A679G,C697T,C709T,A710T,G711C,C712G,G715A,C718G,T742C,C748G,G751C,C757A,C761T,A770T,G771C,C784G,A805G,C811A,C814T,A818G,C823G,C826T,C829G,C835G,C838T,G841C,G850T,C859T,C868A,A871G,C876T,C886T,C895G,C901G,C907G,A919G,C922A,C925T,G931A,C940G,C949G,C952G,A961G,T964C,G970A		-1A,-2T,-3G,-4A,-5A,-6A,-7A,-8A,-9T,-10G,-11A,-12T,-13G,-14A,-15A,-16G,-17G,-18A,-19A,-20A,-21A,-22A,-23G,-24A,-25G,-26G,-27A,-28A,-29T,-30T,-31G,-32T,-33G,-34A,-35A,-36T,-37C,-38A,-39G,-40C,-41A,-42A,-43A,-44A,-45C,-46G,-47C,-48C,-49G,-50G,-51G,-52T,-53T,-54A,-55T,-56T,-57C,-58T,-59T,-60A,-61T,-62T,-63T,-64G,-65T,-66C,-67G,-68C,-69T,-70T,-71C,-72T,-73T,-74T,-75A,-76C,-77T,-78C,-79G,-80C,-81C,-82T,-83T,-84T,-85A,-86T,-87C,-88G,-89G,-90C,-91C,-92C,-93T,-94C,-95A,-96C,-97T,-98C,-99A,-100A,-101G,-102G,-103A,-104T,-105G,-106T,-107A,-108T,-109T,-110G,-111T,-112G,-113G,-114T,-115T	chromosome	present	98.9547	76.332	1
SHV-126	SHV-126	861	287	287	RCZZ01000001.1RCZZ01.1.fsa_nt_chr_3791	4085445	4086305	-1	861	287	0	287	C6T,C12T,C21T,C24T,A28T,G29C,C34T,G36A,C54G,G57A,T60C,G78T,A81G,G84A,C87T,G93A,A109T,G110C,C111G,G120A,C129A,C156G,G189C,G210A,G216C,C225A,C234G,C237G,C249T,T252C,A264G,C267A,A270G,T276C,T300C,T303C,A304T,G305C,C306G,G312C,T324C,G327T,T333C,C342G,G345C,G354C,C369T,C396T,G414C,G423C,C426A,C429A,C430T,C435T,C442T,T459C,G465C,G474T,T477C,C489G,C498T,A501G,C504G,G507T,G510C,T516C,T525C,C531T,C552G,A564G,C582T,C594T,A595T,G596C,C597G,G600A,C603G,T627C,C633G,G636C,C642A,C646T,A655T,G656C,C669G,A690G,C696A,C699T,A703G,C708G,C711T,C714G,C723T,G726C,G735T,C744T,C753A,A756G,C761T,C762T,C771A,C780G,C786G,C792G,A804G,C807A,C810T,G816A,C825G,C834G,C837G,A846G,T849C,G855A			chromosome	present	99.3031	86.7596	1
SHV-126	SHV-126	861	287	287	RDAA01000001.1RDAA01.1.fsa_nt_chr_2547	2767479	2768339	-1	861	287	0	287	C6T,C12T,C21T,C24T,A28T,G29C,C34T,G36A,C54G,G57A,T60C,G78T,A81G,G84A,C87T,T92A,G93A,A109T,G110C,C111G,G120A,C129A,C156G,G189C,G210A,G216C,C225A,C234G,C237G,C249T,T252C,A264G,C267A,A270G,T276C,T300C,T303C,A304T,G305C,C306G,G312C,G327T,T333C,C342G,G345C,G354C,C357T,C369T,C396T,G414C,G423C,C426A,C429A,C430T,C435T,C442T,T459C,G465C,G474T,T477C,C489G,C498T,A501G,C504G,G507T,G510C,T516C,T525C,C531T,C552G,A564G,C582T,C594T,A595T,G596C,C597G,G600A,C603G,T627C,C633G,G636C,C642A,C646T,A655T,G656C,C669G,A690G,C696A,C699T,A703G,A705G,C708G,C711T,C714G,C720G,C723T,G726C,G735T,C744T,C753A,A756G,C761T,C762T,C771T,C780G,C792G,A804G,C807A,C810T,G816A,C825G,C834G,C837G,T849C,G855A			chromosome	present	98.9547	86.6434	1
SHV-126	SHV-126	861	287	287	RDAB01000007.1RDAB01.1.fsa_nt_chr_1246	1282774	1283634	-1	861	287	0	287	C6T,C12T,C21T,C24T,A28T,G29C,C34T,G36A,C54G,G57A,T60C,G78T,A81G,G84A,C87T,G93A,A109T,G110C,C111G,G120A,C129A,C156G,G189C,G210A,G216C,C225A,C234G,C237G,C249T,T252C,A264G,C267A,A270G,T276C,T300C,T303C,A304T,G305C,C306G,G312C,G327T,T333C,C342G,G345C,G354C,C369T,C396T,G414C,G423C,C426A,C429A,C430T,C435T,C442T,T459C,G465C,G474T,T477C,C489G,C498T,A501G,C504G,G507T,G510C,T516C,T525C,C531T,C552G,A564G,C582T,C594T,A595T,G596C,C597G,G600A,C603G,T627C,C633A,G636C,C642A,C646T,A655T,G656C,C669G,A690G,C696A,C699T,A703G,C708G,C711T,C714G,C720G,C723T,G726C,G735T,C744T,C753A,A756G,C761T,C771T,C780G,C792G,A804G,C807A,C810T,G816A,C825G,C834G,C837G,A846G,T849C,G855A			chromosome	present	99.3031	86.9919	1
SHV-126	SHV-126	861	287	287	RDAC01000001.1RDAC01.1.fsa_nt_chr_2966	3060781	3061641	-1	861	287	0	287	C6T,C12T,C21T,C24T,A28T,G29C,C34T,G36A,C54G,G57A,T60C,G78T,A81G,G84A,C87T,T92A,G93A,A109T,G110C,C111G,G120A,C129A,C156G,G189C,G210A,G216C,C225A,C234G,C237G,C249T,T252C,A264G,C267A,A270G,T276C,T300C,T303C,A304T,G305C,C306G,G312C,G327T,T333C,C342G,G345C,G354C,C369T,C396T,G414C,G423C,C426A,C429A,C430T,C435T,C442T,T459C,G465C,G474T,T477C,C489G,C498T,A501G,C504G,G507T,G510C,T516C,T525C,C531T,C552G,A564G,C582T,C594T,A595T,G596C,C597G,G600A,C603G,T627C,C633G,G636C,C642A,C646T,A655T,G656C,C669G,A690G,C696A,C699T,A703G,A705G,C708G,C711T,C714G,C720G,C723T,G726C,G735T,C744T,C753A,A756G,C761T,C762T,C771T,C780G,C792G,A804G,C807A,C810T,G816A,C825G,C834G,C837G,T849C,G855A			chromosome	present	98.9547	86.7596	1
SHV-126	SHV-126	861	287	287	RDAD01000002.1RDAD01.1.fsa_nt_plasm_357	289289	290155	-1	867	287	0	287	C12T,C18T,C27T,C30T,A34T,G35C,C40T,G42A,C60G,G63A,T66C,G84T,A87G,G90A,C93T,T98A,G99A,A115T,G116C,C117G,G126A,C135A,C162G,G195C,G216A,G222C,C231A,C240G,C243G,C255T,T258C,A270G,C273A,A276G,T282C,T306C,T309C,A310T,G311C,C312G,G318C,T330C,G333T,T339C,C348G,G351C,G360C,C375T,C402T,G420C,G429C,C432A,C435A,C436T,C441T,C448T,T465C,G471C,G480T,T483C,C495G,C504T,A507G,C510G,G513T,G516C,T522C,T531C,C537T,C558G,A570G,C588T,C600T,A601T,G602C,C603G,G606A,C609G,T633C,C639G,G642C,C648A,C652T,A661T,G662C,C675G,A696G,C702A,C705T,G706A,A709G,A711G,C714G,C717T,C720G,C726G,C729T,G732C,G741T,C750T,C759A,A762G,C767T,C768T,C777T,C786G,C792G,C798G,A810G,C813A,C816T,G822A,C831G,C840G,C843G,A852G,T855C,G861A		-1G,-2T,-3G,-4G,-5T,-6T	plasmid	present	98.6063	85.6978	1
SHV-126	SHV-126	861	287	287	RDAE01000002.1RDAE01.1.fsa_nt_plasm_199	148153	149019	1	867	287	0	287	C12T,C18T,C27T,C30T,A34T,G35C,C40T,G42A,C60G,G63A,T66C,G84T,A87G,G90A,C93T,G99A,A115T,G116C,C117G,G126A,C135A,C162G,G195C,G216A,G222C,C231A,C240G,C243G,C255T,T258C,A270G,C273A,A276G,T282C,T306C,T309C,A310T,G311C,C312G,G318C,T330C,G333T,T339C,C348G,G351C,G360C,C375T,C402T,G408A,G420C,G429C,C432A,C435A,C436T,C441T,C448T,T465C,G471C,G480T,T483C,C495G,C504T,A507G,C510G,G513T,G516C,T522C,T531C,C537T,C558G,A570G,C588T,C600T,A601T,G602C,C603G,G606A,C609G,T633C,C639G,G642C,C648A,C652T,A661T,G662C,C675G,A696G,C702A,C705T,A709G,A711G,C714G,C717T,C720G,C726G,C729T,G732C,G741T,C750T,C759A,A762G,C767T,C768T,C777T,C786G,C798G,A810G,C813A,C816T,G822A,C831G,C840G,C843G,A852G,T855C,G861A		-1G,-2T,-3G,-4G,-5T,-6T	plasmid	present	99.3031	85.9285	1
SHV-126	SHV-126	861	287	287	RDAF01000004.1RDAF01.1.fsa_nt_chr_392	250788	251654	-1	867	287	0	287	C12T,C18T,C27T,C30T,A34T,G35C,C40T,G42A,C60G,G63A,T66C,G84T,A87G,G90A,C93T,T98A,G99A,A115T,G116C,C117G,G126A,C135A,C162G,G195C,G216A,G222C,C231A,C240G,C243G,C255T,T258C,A270G,C273A,A276G,T282C,T306C,T309C,A310T,G311C,C312G,G318C,G333T,T339C,C348G,G351C,G360C,C375T,C402T,G420C,G429C,C432A,C435A,C436T,C441T,C448T,T465C,G471C,G480T,T483C,C495G,C504T,A507G,C510G,G513T,G516C,T522C,T531C,C537T,C558G,A570G,C588T,C600T,A601T,G602C,C603G,G606A,C609G,T633C,C639G,G642C,C648A,C652T,A661T,G662C,C675G,A696G,C702A,C705T,A709G,C714G,C717T,C720G,C726G,C729T,G732C,G741T,C750T,C759A,A762G,C767T,C768T,C777T,C786G,C792G,C798G,C801T,A810G,C813A,C816T,G822A,C831G,C840G,C843G,A852G,T855C,G861A		-1G,-2T,-3G,-4G,-5T,-6T	chromosome	present	98.9547	85.9285	1
SHV-126	SHV-126	861	287	287	RDAH01000001.1RDAH01.1.fsa_nt_chr_469	413729	414595	-1	867	287	0	287	C12T,A14T,C18T,C27T,C30T,A34T,G35C,C40T,G42A,C60G,G63A,T66C,G84T,A87G,G90A,C93T,G99A,A115T,G116C,C117G,G126A,C135A,C162G,G195C,G216A,G222C,C231A,C240G,C243G,C255T,T258C,A270G,C273A,A276G,T282C,T306C,T309C,A310T,G311C,C312G,G318C,G333T,T339C,C348G,G351C,G360C,C375T,C402T,G420C,G429C,C432A,C435A,C436T,C441T,C448T,T465C,G471C,G480T,T483C,C495G,C504T,A507G,C510G,G513T,G516C,T522C,T531C,C537T,C558G,A570G,C588T,C600T,A601T,G602C,C603G,G606A,C609G,T633C,C639A,G642C,C648A,C652T,A661T,G662C,C675G,A696G,C702A,C705T,A709G,C714G,C717T,C720G,C726G,C729T,G732C,G741T,C750T,C759A,A762G,C767T,C777T,C786G,C798G,A810G,C813A,C816T,G822A,C831G,C840G,C843G,A852G,T855C,G861A		-1G,-2T,-3G,-4G,-5T,-6T	chromosome	present	98.9547	86.2745	1
SHV-126	SHV-126	861	287	287	RDAI01000005.1RDAI01.1.fsa_nt_chr_5226	5218819	5219679	-1	861	287	0	287	C6T,C12T,C21T,C24T,A28T,G29C,C34T,G36A,C54G,G57A,T60C,G78T,A81G,G84A,C87T,T92A,G93A,A109T,G110C,C111G,G120A,C129A,C156G,G189C,G210A,G216C,C225A,C234G,C237G,C249T,T252C,A264G,C267A,A270G,T276C,T300C,T303C,A304T,G305C,C306G,G312C,G327T,T333C,C342G,G345C,G354C,C369T,C396T,G414C,G423C,C426A,C429A,C430T,C435T,C442T,T459C,G465C,G474T,T477C,C489G,C498T,A501G,C504G,G507T,G510C,T516C,T525C,C531T,C552G,A564G,C582T,C594T,A595T,G596C,C597G,G600A,C603G,T627C,C633G,G636C,C642A,C646T,A655T,G656C,C669G,A690G,C696A,C699T,A703G,A705G,C708G,C711T,C714G,C720G,C723T,G726C,G735T,C744T,C753A,A756G,C761T,C762T,C771T,C780G,C792G,A804G,C807A,C810T,G816A,C825G,C834G,C837G,T849C,G855A			chromosome	present	98.9547	86.7596	1
SHV-126	SHV-126	861	287	287	RDAJ01000001.1RDAJ01.1.fsa_nt_chr_2081	2209105	2209965	-1	861	287	0	287	C6T,C12T,C21T,C24T,A28T,G29C,C34T,G36A,C54G,G57A,T60C,G78T,A81G,G84A,C87T,T92A,G93A,A109T,G110C,C111G,G120A,C129A,C156G,G189C,G210A,G216C,C225A,C234G,C237G,C249T,T252C,A264G,C267A,A270G,T276C,T300C,T303C,A304T,G305C,C306G,G312C,G327T,T333C,C342G,G345C,G354C,C369T,C396T,G414C,G423C,C426A,C429A,C430T,C435T,C442T,T459C,G465C,G474T,T477C,C489G,C498T,A501G,C504G,G507T,G510C,T516C,T525C,C531T,C552G,A564G,C582T,C594T,A595T,G596C,C597G,G600A,C603G,T627C,C633G,G636C,C642A,C646T,A655T,G656C,C669G,A690G,C696A,C699T,A703G,C708G,C711T,C714G,C720G,C723T,G726C,G735T,C744T,C753A,A756G,C761T,C762T,C771T,C780G,C786G,C792G,C795T,A804G,C807A,C810T,G816A,C825G,C834G,C837G,A846G,T849C,G855A			chromosome	present	98.9547	86.5273	1
SHV-126	SHV-126	861	287	287	RDAJ01000003.1RDAJ01.1.fsa_nt_plasm_42	27899	28765	-1	867	287	0	287	C12T,C18T,C27T,C30T,A34T,G35C,C40T,G42A,C60G,G63A,T66C,G84T,A87G,G90A,C93T,T98A,G99A,A115T,G116C,C117G,G126A,C135A,C162G,G195C,G216A,G222C,C231A,C240G,C243G,C255T,T258C,A270G,C273A,A276G,T282C,T306C,T309C,A310T,G311C,C312G,G318C,T330C,G333T,T339C,C348G,G351C,G360C,C375T,C402T,G420C,G429C,C432A,C435A,C436T,C441T,C448T,T465C,G471C,G480T,T483C,C495G,C504T,A507G,C510G,G513T,G516C,T522C,T531C,C537T,C558G,A570G,C588T,C600T,A601T,G602C,C603G,G606A,C609G,T633C,C639G,G642C,C648A,C652T,A661T,G662C,C675G,A696G,C702A,C705T,A709G,C714G,C717T,C720G,C726G,C729T,G732C,G741T,C750T,C759A,A762G,C767T,C768T,C777T,C786G,C792G,C798G,A810G,C813A,C816T,G822A,C831G,C840G,C843G,A852G,T855C,G861A		-1G,-2T,-3G,-4G,-5T,-6T	plasmid	present	98.9547	85.9285	1
SHV-126	SHV-126	861	287	287	RDAK01000005.1RDAK01.1.fsa_nt_chr_4787	5054294	5055154	1	861	287	0	287	C6T,C12T,C21T,C24T,A28T,G29C,C34T,G36A,C54G,G57A,T60C,G78T,A81G,G84A,C87T,T92A,G93A,A109T,G110C,C111G,G120A,C129A,C156G,G189C,G210A,G216C,C225A,C234G,C237G,C249T,T252C,A264G,C267A,A270G,T276C,T300C,T303C,A304T,G305C,C306G,G312C,G327T,T333C,C342G,G345C,G354C,C369T,C396T,G414C,G423C,C426A,C429A,C430T,C435T,C442T,T459C,G465C,G474T,T477C,C489G,C498T,A501G,C504G,G507T,G510C,T516C,T525C,C531T,C552G,A564G,C582T,C594T,A595T,G596C,C597G,G600A,C603G,T627C,C633G,G636C,C642A,C646T,A655T,G656C,C669G,A690G,C696A,C699T,A703G,C708G,C711T,C714G,C720G,C723T,G726C,G735T,C744T,C753A,A756G,C761T,C762T,C771T,C780G,C786G,C792G,C795T,A804G,C807A,C810T,G816A,C825G,C834G,C837G,A846G,T849C,G855A			chromosome	present	98.9547	86.5273	1
SHV-126	SHV-126	861	287	287	RDAM01000001.1RDAM01.1.fsa_nt_chr_5103	5333872	5334732	-1	861	287	0	287	C6T,C12T,C21T,C24T,A28T,G29C,C34T,G36A,C54G,G57A,T60C,G78T,A81G,G84A,C87T,T92A,G93A,A109T,G110C,C111G,G120A,C129A,C156G,G189C,G210A,G216C,C225A,C234G,C237G,C249T,T252C,A264G,C267A,A270G,T276C,T300C,T303C,A304T,G305C,C306G,G312C,G327T,T333C,C342G,G345C,G354C,C369T,C396T,G414C,G423C,C426A,C429A,C430T,C435T,C442T,T459C,G465C,G474T,T477C,C489G,C498T,A501G,C504G,G507T,G510C,T516C,T525C,C531T,C552G,A564G,C582T,C594T,A595T,G596C,C597G,G600A,C603G,T627C,C633G,G636C,C642A,C646T,A655T,G656C,C669G,A690G,C696A,C699T,A703G,C708G,C711T,C714G,C720G,C723T,G726C,G735T,C744T,C753A,A756G,C761T,C762T,C771T,C780G,C786G,C792G,C795T,A804G,C807A,C810T,G816A,C825G,C834G,C837G,A846G,T849C,G855A			chromosome	present	98.9547	86.5273	1
SHV-126	SHV-126	861	287	287	RDAN01000001.1RDAN01.1.fsa_nt_chr_4415	4750068	4750928	-1	861	287	0	287	C6T,C12T,C21T,C24T,A28T,G29C,C34T,G36A,C54G,G57A,T60C,G78T,A81G,G84A,C87T,T92A,G93A,A109T,G110C,C111G,G120A,C129A,C156G,G189C,G210A,G216C,C225A,C234G,C237G,C249T,T252C,A264G,C267A,A270G,T276C,T300C,T303C,A304T,G305C,C306G,G312C,G327T,T333C,C342G,G345C,G354C,C357T,C369T,C396T,G414C,G423C,C426A,C429A,C430T,C435T,C442T,T459C,G465C,G474T,T477C,C489G,C498T,A501G,C504G,G507T,G510C,T516C,T525C,C531T,C552G,A564G,C582T,C594T,A595T,G596C,C597G,G600A,C603G,T627C,C633G,G636C,C642A,C646T,A655T,G656C,C669G,A690G,C696A,C699T,A703G,A705G,C708G,C711T,C714G,C720G,C723T,G726C,G735T,C744T,C753A,A756G,C761T,C762T,C771T,C780G,C792G,A804G,C807A,C810T,G816A,C825G,C834G,C837G,T849C,G855A			chromosome	present	98.9547	86.6434	1
SHV-126	SHV-126	861	287	287	RDAO01000001.1RDAO01.1.fsa_nt_chr_3808	4097305	4098165	-1	861	287	0	287	C6T,C12T,C21T,C24T,A28T,G29C,C34T,G36A,C54G,G57A,T60C,G78T,A81G,G84A,C87T,T92A,G93A,A109T,G110C,C111G,G120A,C129A,C156G,G189C,G210A,G216C,C225A,C234G,C237G,C249T,T252C,A264G,C267A,A270G,T276C,T300C,T303C,A304T,G305C,C306G,G312C,G327T,T333C,C342G,G345C,G354C,C357T,C369T,C396T,G414C,G423C,C426A,C429A,C430T,C435T,C442T,T459C,G465C,G474T,T477C,C489G,C498T,A501G,C504G,G507T,G510C,T516C,T525C,C531T,C552G,A564G,C582T,C594T,A595T,G596C,C597G,G600A,C603G,T627C,C633G,G636C,C642A,C646T,A655T,G656C,C669G,A690G,C696A,C699T,A703G,A705G,C708G,C711T,C714G,C720G,C723T,G726C,G735T,C744T,C753A,A756G,C761T,C762T,C771T,C780G,C792G,A804G,C807A,C810T,G816A,C825G,C834G,C837G,T849C,G855A			chromosome	present	98.9547	86.6434	1
SHV-126	SHV-126	861	287	287	RDAP01000001.1RDAP01.1.fsa_nt_chr_248	249817	250677	-1	861	287	0	287	C6T,C12T,C21T,C24T,A28T,G29C,C34T,G36A,C54G,G57A,T60C,G78T,A81G,G84A,C87T,T92A,G93A,A109T,G110C,C111G,G120A,C129A,C156G,G189C,G210A,G216C,C225A,C234G,C237G,C249T,T252C,A264G,C267A,A270G,T276C,T300C,T303C,A304T,G305C,C306G,G312C,G327T,T333C,C342G,G345C,G354C,C369T,C396T,G414C,G423C,C426A,C429A,C430T,C435T,C442T,T459C,G465C,G474T,T477C,C489G,C498T,A501G,C504G,G507T,G510C,T516C,T525C,C531T,C552G,A564G,C582T,C594T,A595T,G596C,C597G,G600A,C603G,T627C,C633G,G636C,C642A,C646T,A655T,G656C,C669G,A690G,C696A,C699T,A703G,C708G,C711T,C714G,C720G,C723T,G726C,G735T,C744T,C753A,A756G,C761T,C762T,C771T,C780G,C786G,C792G,C795T,A804G,C807A,C810T,G816A,C825G,C834G,C837G,A846G,T849C,G855A			chromosome	present	98.9547	86.5273	1
SHV-126	SHV-126	861	287	287	RDAQ01000001.1RDAQ01.1.fsa_nt_chr_4859	5177197	5178057	-1	861	287	0	287	C6T,C12T,C21T,C24T,A28T,G29C,C34T,G36A,C54G,G57A,T60C,G78T,A81G,G84A,C87T,T92A,G93A,A109T,G110C,C111G,G120A,C129A,C156G,G189C,G210A,G216C,C225A,C234G,C237G,C249T,T252C,A264G,C267A,A270G,T276C,T300C,T303C,A304T,G305C,C306G,G312C,G327T,T333C,C342G,G345C,G354C,C369T,C396T,G414C,G423C,C426A,C429A,C430T,C435T,C442T,T459C,G465C,G474T,T477C,C489G,C498T,A501G,C504G,G507T,G510C,T516C,T525C,C531T,C552G,A564G,C582T,C594T,A595T,G596C,C597G,G600A,C603G,T627C,C633G,G636C,C642A,C646T,A655T,G656C,C669G,A690G,C696A,C699T,A703G,C708G,C711T,C714G,C720G,C723T,G726C,G735T,C744T,C753A,A756G,C761T,C762T,C771T,C780G,C786G,C792G,C795T,A804G,C807A,C810T,G816A,C825G,C834G,C837G,A846G,T849C,G855A			chromosome	present	98.9547	86.5273	1
SHV-126	SHV-126	861	287	287	RDAQ01000004.1RDAQ01.1.fsa_nt_plasm_6	6152	7018	-1	867	287	0	287	C12T,C18T,C27T,C30T,A34T,G35C,C40T,G42A,C60G,G63A,T66C,G84T,A87G,G90A,C93T,T98A,G99A,A115T,G116C,C117G,G126A,C135A,C162G,G195C,G216A,G222C,C231A,C240G,C243G,C255T,T258C,A270G,C273A,A276G,T282C,T306C,T309C,A310T,G311C,C312G,G318C,G333T,T339C,C348G,G351C,G360C,C375T,C402T,G420C,G429C,C432A,C435A,C436T,C441T,C448T,T465C,G471C,G480T,T483C,C495G,C504T,A507G,C510G,G513T,G516C,T522C,T531C,C537T,C558G,A570G,C588T,C600T,A601T,G602C,C603G,G606A,C609G,T633C,C639G,G642C,C648A,C652T,A661T,G662C,C675G,A696G,C702A,C705T,A709G,C714G,C717T,C720G,C726G,C729T,G732C,G741T,C750T,C759A,A762G,C767T,C768T,C777T,C786G,C792G,C798G,C801T,A810G,C813A,C816T,G822A,C831G,C840G,C843G,A852G,T855C,G861A		-1G,-2T,-3G,-4G,-5T,-6T	plasmid	present	98.9547	85.9285	2
SHV-126	SHV-126	861	287	287	RDAQ01000004.1RDAQ01.1.fsa_nt_plasm_67	50034	50285	-1	867	287	0	287	C12T,C18T,C27T,C30T,A34T,G35C,C40T,G42A,C60G,G63A,T66C,G84T,A87G,G90A,C93T,T98A,G99A,A115T,G116C,C117G,G126A,C135A,C162G,G195C,G216A,G222C,C231A,C240G,C243G,C255T,T258C,A270G,C273A,A276G,T282C,T306C,T309C,A310T,G311C,C312G,G318C,G333T,T339C,C348G,G351C,G360C,C375T,C402T,G420C,G429C,C432A,C435A,C436T,C441T,C448T,T465C,G471C,G480T,T483C,C495G,C504T,A507G,C510G,G513T,G516C,T522C,T531C,C537T,C558G,A570G,C588T,C600T,A601T,G602C,C603G,G606A,C609G,T633C,C639G,G642C,C648A,C652T,A661T,G662C,C675G,A696G,C702A,C705T,A709G,C714G,C717T,C720G,C726G,C729T,G732C,G741T,C750T,C759A,A762G,C767T,C768T,C777T,C786G,C792G,C798G,C801T,A810G,C813A,C816T,G822A,C831G,C840G,C843G,A852G,T855C,G861A		-1G,-2T,-3G,-4G,-5T,-6T	plasmid	present	98.9547	85.9285	2
SHV-126	SHV-126	861	287	287	RDAR01000001.1RDAR01.1.fsa_nt_chr_3820	4036187	4037047	-1	861	287	0	287	C6T,C12T,C21T,C24T,A28T,G29C,C34T,G36A,C54G,G57A,T60C,G78T,A81G,G84A,C87T,T92A,G93A,A109T,G110C,C111G,G120A,C129A,C156G,G189C,G210A,G216C,C225A,C234G,C237G,C249T,T252C,A264G,C267A,A270G,T276C,T300C,T303C,A304T,G305C,C306G,G312C,G327T,T333C,C342G,G345C,G354C,C369T,C396T,G414C,G423C,C426A,C429A,C430T,C435T,C442T,T459C,G465C,G474T,T477C,C489G,C498T,A501G,C504G,G507T,G510C,T516C,T525C,C531T,C552G,A564G,C582T,C594T,A595T,G596C,C597G,G600A,C603G,T627C,C633G,G636C,C642A,C646T,A655T,G656C,C669G,A690G,C696A,C699T,A703G,C708G,C711T,C714G,C720G,C723T,G726C,G735T,C744T,C753A,A756G,C761T,C762T,C771T,C780G,C786G,C792G,C795T,A804G,C807A,C810T,G816A,C825G,C834G,C837G,A846G,T849C,G855A			chromosome	present	98.9547	86.5273	1
SHV-126	SHV-126	861	287	287	RDAR01000003.1RDAR01.1.fsa_nt_plasm_200	154325	155185	1	861	287	0	287	C6T,C12T,C21T,C24T,A28T,G29C,C34T,G36A,C54G,G57A,T60C,G78T,A81G,G84A,C87T,T92A,G93A,A109T,G110C,C111G,G120A,C129A,C156G,G189C,G210A,G216C,C225A,C234G,C237G,C249T,T252C,A264G,C267A,A270G,T276C,T300C,T303C,A304T,G305C,C306G,G312C,T324C,G327T,T333C,C342G,G345C,G354C,C369T,C396T,G414C,G423C,C426A,C429A,C430T,C435T,C442T,T459C,G465C,G474T,T477C,C489G,C498T,A501G,C504G,G507T,G510C,T516C,T525C,C531T,C552G,A564G,C582T,C594T,A595T,G596C,C597G,G600A,C603G,T627C,C633G,G636C,C642A,C646T,A655T,G656C,C669G,A690G,C696A,C699T,G700A,A705G,C708G,C711T,C714G,C720G,C723T,G726C,G735T,C744T,C753A,A756G,C761T,C762T,C771T,C780G,C786G,C792G,A804G,C807A,C810T,G816A,C825G,C834G,C837G,A846G,T849C,G855A			plasmid	present	98.9547	86.4111	1
SHV-126	SHV-126	861	287	287	RDAS01000001.1RDAS01.1.fsa_nt_chr_1227	1285222	1286082	-1	861	287	0	287	C6T,C12T,C21T,C24T,A28T,G29C,C34T,G36A,C54G,G57A,T60C,G78T,A81G,G84A,C87T,G93A,A109T,G110C,C111G,G120A,C129A,C156G,G189C,G210A,G216C,C225A,C234G,C237G,C249T,T252C,A264G,C267A,A270G,T276C,T300C,T303C,A304T,G305C,C306G,G312C,G327T,T333C,C342G,G345C,G354C,C369T,C396T,G414C,G423C,C426A,C429A,C430T,C435T,C442T,T459C,G465C,G474T,T477C,C489G,C498T,A501G,C504G,G507T,G510C,T516C,T525C,C531T,C552G,A564G,C582T,C594T,A595T,G596C,C597G,G600A,C603G,T627C,C633A,G636C,C642A,C646T,A655T,G656C,C669G,A690G,C696A,C699T,A703G,C708G,C711T,C714G,C720G,C723T,G726C,G735T,C744T,C753A,A756G,C761T,C771T,C780G,C792G,A804G,C807A,C810T,G816A,C825G,C834G,C837G,A846G,T849C,G855A			chromosome	present	99.3031	86.9919	1
SHV-126	SHV-126	861	287	287	RDAT01000001.1RDAT01.1.fsa_nt_chr_1462	1315660	1316526	-1	867	287	0	287	C12T,C18T,C27T,C30T,A34T,G35C,C40T,G42A,C60G,G63A,T66C,G84T,A87G,G90A,C93T,T98A,G99A,A115T,G116C,C117G,G126A,C135A,C162G,G195C,G216A,G222C,C231A,C240G,C243G,C255T,T258C,A270G,C273A,A276G,T282C,T306C,T309C,A310T,G311C,C312G,G318C,G333T,T339C,C348G,G351C,G360C,C375T,C402T,G420C,G429C,C432A,C435A,C436T,C441T,C448T,T465C,G471C,G480T,T483C,C495G,C504T,A507G,C510G,G513T,G516C,T522C,T531C,C537T,C558G,A570G,C588T,C600T,A601T,G602C,C603G,G606A,C609G,T633C,C639G,G642C,C648A,C652T,A661T,G662C,C675G,A696G,C702A,C705T,A709G,C714G,C717T,C720G,C726G,C729T,G732C,G741T,C750T,C759A,A762G,C767T,C768T,C777T,C786G,C792G,C798G,C801T,A810G,C813A,C816T,G822A,C831G,C840G,C843G,A852G,T855C,G861A		-1G,-2T,-3G,-4G,-5T,-6T	chromosome	present	98.9547	85.9285	1
SHV-126	SHV-126	861	287	287	RDAV01000001.1RDAV01.1.fsa_nt_chr_460	488382	489242	-1	861	287	0	287	C6T,C12T,C21T,C24T,A28T,G29C,C34T,G36A,C54G,G57A,T60C,G78T,A81G,G84A,C87T,T92A,G93A,A109T,G110C,C111G,G120A,C129A,C156G,G189C,G210A,G216C,C225A,C234G,C237G,C249T,T252C,A264G,C267A,A270G,T276C,T300C,T303C,A304T,G305C,C306G,G312C,T324C,G327T,T333C,C342G,G345C,G354C,C369T,C396T,G414C,G423C,C426A,C429A,C430T,C435T,C442T,T459C,G465C,G474T,T477C,C489G,C498T,A501G,C504G,G507T,G510C,T516C,T525C,C531T,C552G,A564G,C582T,C594T,A595T,G596C,C597G,G600A,C603G,T627C,C633G,G636C,C642A,C646T,A655T,G656C,C669G,A690G,C696A,C699T,A703G,C708G,C711T,C714G,C720G,C723T,G726C,G735T,C744T,C753A,A756G,C761T,C762T,C771T,C780G,C792G,A804G,C807A,C810T,G816A,C825G,C834G,C837G,A846G,T849C,G855A			chromosome	present	98.9547	86.6434	1
SHV-126	SHV-126	861	287	287	RDAX01000002.1RDAX01.1.fsa_nt_chr_550	479904	480764	-1	861	287	0	287	C6T,C12T,C21T,C24T,A28T,G29C,C34T,G36A,C54G,G57A,T60C,G78T,A81G,G84A,C87T,G93A,A109T,G110C,C111G,G120A,C129A,C156G,G189C,G210A,G216C,C225A,C234G,C237G,C249T,T252C,A264G,C267A,A270G,T276C,T300C,T303C,A304T,G305C,C306G,G312C,C322T,T324C,G327T,T333C,C342G,G345C,G354C,C357T,C369T,C396T,G414C,G423C,C425T,C426A,C429A,C430T,C435T,C442T,T459C,G465C,G474T,T477C,C489G,C498T,A501G,C504G,G507T,G510C,T516C,T525C,C531T,C552G,A564G,C582T,C594T,A595T,G596C,C597G,G600A,C603G,T627C,C633G,G636C,C642A,C646T,A655T,G656C,C669G,A690G,C696A,C699T,A703G,C708G,C711T,C714G,C720G,C723T,G726C,G735T,C744T,C753A,A756G,C759G,C761T,C762T,C771T,C780G,C786G,C792G,A804G,C807A,C810T,G816A,C825G,C834G,C837G,A846G,T849C,G855A			chromosome	present	98.6063	86.1789	1
SHV-126	SHV-126	861	287	287	RDAY01000001.1RDAY01.1.fsa_nt_chr_3003	3247214	3248074	1	861	287	0	287	C6T,C12T,C21T,C24T,A28T,G29C,C34T,G36A,C54G,G57A,T60C,G78T,A81G,G84A,C87T,G93A,A109T,G110C,C111G,G120A,C129A,C156G,G189C,G210A,G216C,C225A,C234G,C237G,C249T,T252C,A264G,C267A,A270G,T276C,T300C,T303C,A304T,G305C,C306G,G312C,T324C,G327T,T333C,C342G,G345C,G354C,C369T,C396T,G414C,G423C,C426A,C429A,C430T,C435T,C442T,T459C,G465C,G474T,T477C,C489G,C498T,A501G,C504G,G507T,G510C,T516C,T525C,C531T,C552G,A564G,C582T,C594T,A595T,G596C,C597G,G600A,C603G,T627C,C633G,G636C,C642A,C646T,A655T,G656C,C669G,A690G,C696A,C699T,A703G,A705G,C708G,C711T,C714G,C723T,G726C,G735T,C744T,C753A,A756G,C761T,C762T,C771T,C780G,C786G,C792G,A804G,C807A,C810T,G816A,C825G,C834G,C837G,A846G,T849C,G855A			chromosome	present	99.3031	86.6434	1
SHV-126	SHV-126	861	287	287	RDBA01000001.1RDBA01.1.fsa_nt_chr_3633	3359683	3360549	1	867	287	0	287	C12T,C18T,C27T,C30T,A34T,G35C,C40T,G42A,C60G,G63A,T66C,G84T,A87G,G90A,C93T,G99A,A115T,G116C,C117G,G126A,C135A,C162G,G195C,G216A,G222C,C231A,C240G,C243G,C255T,T258C,A270G,C273A,A276G,T282C,T306C,T309C,A310T,G311C,C312G,G318C,T330C,G333T,T339C,C348G,G351C,G360C,C375T,C402T,G420C,G429C,C432A,C435A,C436T,C441T,C448T,T465C,G471C,G480T,T483C,C495G,C504T,A507G,C510G,G513T,G516C,T522C,T531C,C537T,G553A,C558G,A570G,C588T,C600T,A601T,G602C,C603G,G606A,C609G,T633C,C639G,G642C,C648A,C652T,A661T,G662C,C675G,A696G,C702A,C705T,A709G,A711G,C714G,C717T,C720G,C729T,G732C,G741T,C750T,C759A,A762G,C767T,C768T,C777T,C786G,C792G,C798G,A810G,C813A,C816T,G822A,C831G,C840G,C843G,A852G,T855C,G861A		-1G,-2T,-3G,-4G,-5T,-6T	chromosome	present	98.9547	85.9285	1
SHV-126	SHV-126	861	287	287	RDBA01000003.1RDBA01.1.fsa_nt_plasm_73	52264	53124	1	861	287	0	287	C6T,A10T,C12T,C21T,C24T,A28T,G29C,C34T,G36A,C54G,G57A,T60C,G78T,A81G,G84A,C87T,G93A,A109T,G110C,C111G,C115A,G120A,C129A,C156G,G189C,G210A,G216C,C225A,C234G,C237G,C249T,T252C,A264G,C267A,A270G,T276C,T300C,T303C,A304T,G305C,C306G,G312C,T324C,G327T,T333C,C342G,G345C,G354C,C357T,C369T,C396T,G414C,G423C,C426A,C429A,C430T,C435T,C442T,T459C,G465C,G474T,T477C,C489G,C498T,A501G,C504G,G507T,G510C,T516C,T525C,C531T,C552G,A564G,C582T,C594T,A595T,G596C,C597G,G600A,C603G,T627C,C633G,G636C,C642A,C646T,A655T,G656C,C669G,A690G,C696A,C699T,G700A,C708G,C711T,C714G,C720G,C723T,G726C,G735T,C744T,C753A,A756G,C759G,C761T,C762T,C771T,C780G,C786G,C792G,A804G,C807A,C810T,G816A,C825G,C834G,C837G,A846G,T849C,G855A			plasmid	present	98.6063	86.1789	1
SHV-126	SHV-126	861	287	287	RDBC01000001.1RDBC01.1.fsa_nt_chr_156	149955	150815	-1	861	287	0	287	C6T,C12T,C21T,C24T,A28T,G29C,C34T,G36A,C54G,G57A,T60C,G78T,A81G,G84A,C87T,T92A,G93A,A109T,G110C,C111G,G120A,C129A,C156G,G189C,G210A,G216C,C225A,C234G,C237G,C249T,T252C,A264G,C267A,A270G,T276C,T300C,T303C,A304T,G305C,C306G,G312C,T324C,G327T,T333C,C342G,G345C,G354C,C357T,C369T,C396T,G414C,G423C,C426A,C429A,C430T,C435T,C442T,T459C,G465C,G474T,T477C,C489G,C498T,A501G,C504G,G507T,G510C,T516C,T525C,C531T,G537A,C552G,A564G,C582T,C594T,A595T,G596C,C597G,G600A,C603G,T627C,C633G,G636C,C642A,C646T,A655T,G656C,C669G,A690G,C696A,C699T,A703G,C708G,C711T,C714G,C720G,C723T,G726C,G735T,C744T,C753A,A756G,C761T,C762T,C771T,C780G,C792G,A804G,C807A,C810T,G816A,C825G,C834G,C837G,A846G,T849C,G855A			chromosome	present	98.9547	86.4111	1
SHV-126	SHV-126	861	287	287	RCZR01000001.1RCZR01.1.fsa_nt_chr_4598	2767198	2767698	1	501	165	366	165	C12T,C18T,C27T,C30T,A34T,G35C,C40T,G42A,C60G,G63A,T66C,G84T,A87G,G90A,C93T,T98A,G99A,A115T,G116C,C117G,G126A,C135A,C162G,G195C,G216A,G222C,C231A,C240G,C243G,C255T,T258C,A270G,C273A,A276G,T282C,T306C,T309C,A310T,G311C,C312G,G318C,G333T,T339C,C348G,G351C,G360C,C375T,C402T,G420C,G429C,C432A,C435A,C436T,C441T,T465C,G471C,G480T,T483C,C495G	C448-,A503-,C504-,G505-,A506-,A507-,G508-,C509-,C510-,C511-,T512-,G513-,C514-,C515-,G516-,G517-,G518-,C519-,G520-,A521-,T522-,G523-,C524-,C525-,C526-,G527-,C528-,G529-,A530-,T531-,A532-,C533-,C534-,A535-,C536-,C537-,A538-,C539-,C540-,C541-,C542-,G543-,G544-,C545-,C546-,A547-,G548-,C549-,A550-,T551-,G552-,G553-,C554-,C555-,G556-,C557-,C558-,A559-,C560-,C561-,C562-,T563-,G564-,C565-,G566-,C567-,A568-,A569-,A570-,C571-,T572-,G573-,C574-,T575-,G576-,A577-,C578-,C579-,A580-,G581-,C582-,C583-,A584-,G585-,C586-,G587-,C588-,C589-,T590-,G591-,A592-,G593-,C594-,G595-,C596-,C597-,C598-,G599-,C600-,A601-,G602-,C603-,C604-,A605-,G606-,C607-,G608-,C609-,C610-,A611-,G612-,C613-,T614-,G615-,C616-,T617-,G618-,C619-,A620-,G621-,T622-,G623-,G624-,A625-,T626-,G627-,G628-,T629-,G630-,G631-,A632-,T633-,G634-,A635-,T636-,C637-,G638-,C639-,G640-,T641-,G642-,G643-,C644-,C645-,G646-,G647-,C648-,C649-,C650-,G651-,C652-,T653-,G654-,A655-,T656-,C657-,C658-,G659-,C660-,A661-,G662-,C663-,G664-,T665-,G666-,C667-,T668-,G669-,C670-,C671-,G672-,G673-,C674-,C675-,G676-,G677-,C678-,T679-,G680-,G681-,T682-,T683-,T684-,A685-,T686-,C687-,G688-,C689-,C690-,G691-,A692-,T693-,A694-,A695-,A696-,A697-,C698-,C699-,G700-,G701-,C702-,G703-,C704-,C705-,G706-,G707-,C708-,A709-,A710-,A711-,C712-,G713-,C714-,G715-,G716-,C717-,G718-,C719-,C720-,C721-,G722-,C723-,G724-,G725-,C726-,A727-,T728-,C729-,G730-,T731-,G732-,G733-,C734-,C735-,C736-,T737-,G738-,C739-,T740-,G741-,G742-,G743-,C744-,C745-,C746-,G747-,A748-,A749-,C750-,A751-,A752-,C753-,A754-,A755-,A756-,G757-,C758-,C759-,G760-,A761-,A762-,C763-,G764-,C765-,A766-,C767-,C768-,G769-,T770-,G771-,G772-,T773-,G774-,A775-,T776-,C777-,T778-,A779-,T780-,C781-,T782-,G783-,C784-,G785-,C786-,G787-,A788-,T789-,A790-,C791-,C792-,C793-,C794-,G795-,G796-,C797-,C798-,A799-,G800-,C801-,A802-,T803-,G804-,G805-,C806-,C807-,G808-,A809-,A810-,C811-,G812-,C813-,A814-,A815-,C816-,C817-,A818-,G819-,C820-,A821-,G822-,A823-,T824-,C825-,G826-,C827-,C828-,G829-,G830-,C831-,A832-,T833-,C834-,G835-,G836-,C837-,G838-,C839-,C840-,G841-,C842-,C843-,C844-,T845-,G846-,A847-,T848-,C849-,G850-,A851-,A852-,C853-,A854-,T855-,T856-,G857-,G858-,C859-,A860-,G861-,C862-,G863-,C864-,T865-,A866-,A867-	-1G,-2T,-3G,-4G,-5T,-6T	chromosome	truncated	53.3101	50.2884	1
SHV-126	SHV-126	861	287	287	RCZR01000002.1RCZR01.1.fsa_nt_plasm_132	89641	89991	-1	351	117	523	117	C19T,C25T,C34T,C37T,G42T,C47T,G49A,C67G,G70A,T73C,G91T,A94G,G97A,C100T,T105A,G106A,A122T,G123C,C124G,G133A,C142A,C169G,G202C,G223A,G229C,C238A,C247G,C250G,C262T,T265C,A277G,C280A,A283G,T289C,T313C,T316C,A317T,G318C,C319G,G325C,T337C,G340T,T346C	A41-,A330-,C354-,C355-,G356-,T357-,G358-,G359-,G360-,C361-,G362-,A363-,A364-,C365-,T366-,G367-,T368-,G369-,C370-,G371-,C372-,C373-,G374-,C375-,C376-,G377-,C378-,C379-,A380-,T381-,C382-,A383-,C384-,C385-,A386-,T387-,G388-,A389-,G390-,C391-,G392-,A393-,T394-,A395-,A396-,C397-,A398-,G399-,C400-,G401-,C402-,C403-,G404-,C405-,C406-,A407-,A408-,C409-,C410-,T411-,G412-,C413-,T414-,G415-,C416-,T417-,G418-,G419-,C420-,C421-,A422-,C423-,C424-,G425-,T426-,G427-,G428-,G429-,C430-,G431-,G432-,C433-,C434-,C435-,G436-,G437-,C438-,C439-,G440-,G441-,C442-,C443-,T444-,G445-,A446-,C447-,C448-,G449-,C450-,C451-,T452-,T453-,T454-,C455-,T456-,G457-,C458-,G459-,C460-,C461-,A462-,G463-,A464-,T465-,C466-,G467-,G468-,C469-,G470-,A471-,T472-,A473-,A474-,C475-,G476-,T477-,G478-,A479-,C480-,C481-,C482-,G483-,C484-,C485-,T486-,G487-,G488-,A489-,T490-,C491-,G492-,C493-,T494-,G495-,G496-,G497-,A498-,A499-,A500-,C501-,C502-,G503-,A504-,A505-,C506-,T507-,G508-,A509-,A510-,C511-,G512-,A513-,A514-,G515-,C516-,C517-,C518-,T519-,G520-,C521-,C522-,G523-,G524-,G525-,C526-,G527-,A528-,T529-,G530-,C531-,C532-,C533-,G534-,C535-,G536-,A537-,T538-,A539-,C540-,C541-,A542-,C543-,C544-,A545-,C546-,C547-,C548-,C549-,G550-,G551-,C552-,C553-,A554-,G555-,C556-,A557-,T558-,G559-,G560-,C561-,C562-,G563-,C564-,C565-,A566-,C567-,C568-,C569-,T570-,G571-,C572-,G573-,C574-,A575-,A576-,A577-,C578-,T579-,G580-,C581-,T582-,G583-,A584-,C585-,C586-,A587-,G588-,C589-,C590-,A591-,G592-,C593-,G594-,C595-,C596-,T597-,G598-,A599-,G600-,C601-,G602-,C603-,C604-,C605-,G606-,C607-,A608-,G609-,C610-,C611-,A612-,G613-,C614-,G615-,C616-,C617-,A618-,G619-,C620-,T621-,G622-,C623-,T624-,G625-,C626-,A627-,G628-,T629-,G630-,G631-,A632-,T633-,G634-,G635-,T636-,G637-,G638-,A639-,T640-,G641-,A642-,T643-,C644-,G645-,C646-,G647-,T648-,G649-,G650-,C651-,C652-,G653-,G654-,C655-,C656-,C657-,G658-,C659-,T660-,G661-,A662-,T663-,C664-,C665-,G666-,C667-,A668-,G669-,C670-,G671-,T672-,G673-,C674-,T675-,G676-,C677-,C678-,G679-,G680-,C681-,C682-,G683-,G684-,C685-,T686-,G687-,G688-,T689-,T690-,T691-,A692-,T693-,C694-,G695-,C696-,C697-,G698-,A699-,T700-,A701-,A702-,A703-,A704-,C705-,C706-,G707-,G708-,C709-,G710-,C711-,C712-,G713-,G714-,C715-,A716-,A717-,A718-,C719-,G720-,C721-,G722-,G723-,C724-,G725-,C726-,C727-,C728-,G729-,C730-,G731-,G732-,C733-,A734-,T735-,C736-,G737-,T738-,G739-,G740-,C741-,C742-,C743-,T744-,G745-,C746-,T747-,G748-,G749-,G750-,C751-,C752-,C753-,G754-,A755-,A756-,C757-,A758-,A759-,C760-,A761-,A762-,A763-,G764-,C765-,C766-,G767-,A768-,A769-,C770-,G771-,C772-,A773-,C774-,C775-,G776-,T777-,G778-,G779-,T780-,G781-,A782-,T783-,C784-,T785-,A786-,T787-,C788-,T789-,G790-,C791-,G792-,C793-,G794-,A795-,T796-,A797-,C798-,C799-,C800-,C801-,G802-,G803-,C804-,C805-,A806-,G807-,C808-,A809-,T810-,G811-,G812-,C813-,C814-,G815-,A816-,A817-,C818-,G819-,C820-,A821-,A822-,C823-,C824-,A825-,G826-,C827-,A828-,G829-,A830-,T831-,C832-,G833-,C834-,C835-,G836-,G837-,C838-,A839-,T840-,C841-,G842-,G843-,C844-,G845-,C846-,C847-,G848-,C849-,C850-,C851-,T852-,G853-,A854-,T855-,C856-,G857-,A858-,A859-,C860-,A861-,T862-,T863-,G864-,G865-,C866-,A867-,G868-,C869-,G870-,C871-,T872-,A873-,A874-	-1A,-2T,-3G,-4T,-5A,-6T,-7T,-8G,-9T,-10G,-11G,-12T,-13T	plasmid	truncated	33.9041	33.7529	1
SHV-126	SHV-126	861	287	287	RCZW01000001.1RCZW01.1.fsa_nt_chr_5037	5272915	5273409	1	495	165	366	165	C6T,C12T,C21T,C24T,A28T,G29C,C34T,G36A,C54G,G57A,T60C,G78T,A81G,G84A,C87T,T92A,G93A,A109T,G110C,C111G,G120A,C129A,C156G,G189C,G210A,G216C,C225A,C234G,C237G,C249T,T252C,A264G,C267A,A270G,T276C,T300C,T303C,A304T,G305C,C306G,G312C,G327T,T333C,C342G,G345C,G354C,C369T,C396T,G414C,G423C,C426A,C429A,C430T,C435T,C442T,T459C,G465C,G474T,T477C,A854G,C856A,G857A,A860G	A487-,C488-,C489-,G490-,A491-,A492-,C493-,T494-,G495-,A496-,A497-,C498-,G499-,A500-,A501-,G502-,C503-,C504-,C505-,T506-,G507-,C508-,C509-,G510-,G511-,G512-,C513-,G514-,A515-,T516-,G517-,C518-,C519-,C520-,G521-,C522-,G523-,A524-,T525-,A526-,C527-,C528-,A529-,C530-,C531-,A532-,C533-,C534-,C535-,C536-,G537-,G538-,C539-,C540-,A541-,G542-,C543-,A544-,T545-,G546-,G547-,C548-,C549-,G550-,C551-,C552-,A553-,C554-,C555-,C556-,T557-,G558-,C559-,G560-,C561-,A562-,A563-,A564-,C565-,T566-,G567-,C568-,T569-,G570-,A571-,C572-,C573-,A574-,G575-,C576-,C577-,A578-,G579-,C580-,G581-,C582-,C583-,T584-,G585-,A586-,G587-,C588-,G589-,C590-,C591-,C592-,G593-,C594-,A595-,G596-,C597-,C598-,A599-,G600-,C601-,G602-,C603-,C604-,A605-,G606-,C607-,T608-,G609-,C610-,T611-,G612-,C613-,A614-,G615-,T616-,G617-,G618-,A619-,T620-,G621-,G622-,T623-,G624-,G625-,A626-,T627-,G628-,A629-,T630-,C631-,G632-,C633-,G634-,T635-,G636-,G637-,C638-,C639-,G640-,G641-,C642-,C643-,C644-,G645-,C646-,T647-,G648-,A649-,T650-,C651-,C652-,G653-,C654-,A655-,G656-,C657-,G658-,T659-,G660-,C661-,T662-,G663-,C664-,C665-,G666-,G667-,C668-,C669-,G670-,G671-,C672-,T673-,G674-,G675-,T676-,T677-,T678-,A679-,T680-,C681-,G682-,C683-,C684-,G685-,A686-,T687-,A688-,A689-,A690-,A691-,C692-,C693-,G694-,G695-,C696-,G697-,C698-,C699-,G700-,G701-,C702-,A703-,A704-,A705-,C706-,G707-,C708-,G709-,G710-,C711-,G712-,C713-,C714-,C715-,G716-,C717-,G718-,G719-,C720-,A721-,T722-,C723-,G724-,T725-,G726-,G727-,C728-,C729-,C730-,T731-,G732-,C733-,T734-,G735-,G736-,G737-,C738-,C739-,C740-,G741-,A742-,A743-,C744-,A745-,A746-,C747-,A748-,A749-,A750-,G751-,C752-,C753-,G754-,A755-,A756-,C757-,G758-,C759-,A760-,C761-,C762-,G763-,T764-,G765-,G766-,T767-,G768-,A769-,T770-,C771-,T772-,A773-,T774-,C775-,T776-,G777-,C778-,G779-,C780-,G781-,A782-,T783-,A784-,C785-,C786-,C787-,C788-,G789-,G790-,C791-,C792-,A793-,G794-,C795-,A796-,T797-,G798-,G799-,C800-,C801-,G802-,A803-,A804-,C805-,G806-,C807-,A808-,A809-,C810-,C811-,A812-,G813-,C814-,A815-,G816-,A817-,T818-,C819-,G820-,C821-,C822-,G823-,G824-,C825-,A826-,T827-,C828-,G829-,G830-,C831-,G832-,C833-,C834-,G835-,C836-,C837-,C838-,T839-,G840-,A841-,T842-,C843-,G844-,A845-,A846-,C847-,A848-,T849-,T850-,G851-,G852-		chromosome	truncated	56.446	50.1742	1
SHV-126	SHV-126	861	287	287	RCZX01000003.1RCZX01.1.fsa_nt_chr_6268	4911241	4911585	-1	345	113	522	113	C12T,A14T,C18T,C27T,C30T,A34T,G35C,C40T,G42A,C60G,G63A,T66C,G84T,A87G,G90A,C93T,G99A,A115T,G116C,C117G,G126A,C135A,C162G,G195C,G216A,G222C,C231A,C240G,C243G,C255T,T258C,A270G,C273A,A276G,T282C,T306C,T309C,A310T,G311C,C312G,G318C,G333T,T339C	A323-,C347-,C348-,G349-,T350-,G351-,G352-,G353-,C354-,G355-,A356-,A357-,C358-,T359-,G360-,T361-,G362-,C363-,G364-,C365-,C366-,G367-,C368-,C369-,G370-,C371-,C372-,A373-,T374-,C375-,A376-,C377-,C378-,A379-,T380-,G381-,A382-,G383-,C384-,G385-,A386-,T387-,A388-,A389-,C390-,A391-,G392-,C393-,G394-,C395-,C396-,G397-,C398-,C399-,A400-,A401-,C402-,C403-,T404-,G405-,C406-,T407-,G408-,C409-,T410-,G411-,G412-,C413-,C414-,A415-,C416-,C417-,G418-,T419-,G420-,G421-,G422-,C423-,G424-,G425-,C426-,C427-,C428-,G429-,G430-,C431-,C432-,G433-,G434-,C435-,C436-,T437-,G438-,A439-,C440-,C441-,G442-,C443-,C444-,T445-,T446-,T447-,C448-,T449-,G450-,C451-,G452-,C453-,C454-,A455-,G456-,A457-,T458-,C459-,G460-,G461-,C462-,G463-,A464-,T465-,A466-,A467-,C468-,G469-,T470-,G471-,A472-,C473-,C474-,C475-,G476-,C477-,C478-,T479-,G480-,G481-,A482-,T483-,C484-,G485-,C486-,T487-,G488-,G489-,G490-,A491-,A492-,A493-,C494-,C495-,G496-,A497-,A498-,C499-,T500-,G501-,A502-,A503-,C504-,G505-,A506-,A507-,G508-,C509-,C510-,C511-,T512-,G513-,C514-,C515-,G516-,G517-,G518-,C519-,G520-,A521-,T522-,G523-,C524-,C525-,C526-,G527-,C528-,G529-,A530-,T531-,A532-,C533-,C534-,A535-,C536-,C537-,A538-,C539-,C540-,C541-,C542-,G543-,G544-,C545-,C546-,A547-,G548-,C549-,A550-,T551-,G552-,G553-,C554-,C555-,G556-,C557-,C558-,A559-,C560-,C561-,C562-,T563-,G564-,C565-,G566-,C567-,A568-,A569-,A570-,C571-,T572-,G573-,C574-,T575-,G576-,A577-,C578-,C579-,A580-,G581-,C582-,C583-,A584-,G585-,C586-,G587-,C588-,C589-,T590-,G591-,A592-,G593-,C594-,G595-,C596-,C597-,C598-,G599-,C600-,A601-,G602-,C603-,C604-,A605-,G606-,C607-,G608-,C609-,C610-,A611-,G612-,C613-,T614-,G615-,C616-,T617-,G618-,C619-,A620-,G621-,T622-,G623-,G624-,A625-,T626-,G627-,G628-,T629-,G630-,G631-,A632-,T633-,G634-,A635-,T636-,C637-,G638-,C639-,G640-,T641-,G642-,G643-,C644-,C645-,G646-,G647-,C648-,C649-,C650-,G651-,C652-,T653-,G654-,A655-,T656-,C657-,C658-,G659-,C660-,A661-,G662-,C663-,G664-,T665-,G666-,C667-,T668-,G669-,C670-,C671-,G672-,G673-,C674-,C675-,G676-,G677-,C678-,T679-,G680-,G681-,T682-,T683-,T684-,A685-,T686-,C687-,G688-,C689-,C690-,G691-,A692-,T693-,A694-,A695-,A696-,A697-,C698-,C699-,G700-,G701-,C702-,G703-,C704-,C705-,G706-,G707-,C708-,A709-,A710-,A711-,C712-,G713-,C714-,G715-,G716-,C717-,G718-,C719-,C720-,C721-,G722-,C723-,G724-,G725-,C726-,A727-,T728-,C729-,G730-,T731-,G732-,G733-,C734-,C735-,C736-,T737-,G738-,C739-,T740-,G741-,G742-,G743-,C744-,C745-,C746-,G747-,A748-,A749-,C750-,A751-,A752-,C753-,A754-,A755-,A756-,G757-,C758-,C759-,G760-,A761-,A762-,C763-,G764-,C765-,A766-,C767-,C768-,G769-,T770-,G771-,G772-,T773-,G774-,A775-,T776-,C777-,T778-,A779-,T780-,C781-,T782-,G783-,C784-,G785-,C786-,G787-,A788-,T789-,A790-,C791-,C792-,C793-,C794-,G795-,G796-,C797-,C798-,A799-,G800-,C801-,A802-,T803-,G804-,G805-,C806-,C807-,G808-,A809-,A810-,C811-,G812-,C813-,A814-,A815-,C816-,C817-,A818-,G819-,C820-,A821-,G822-,A823-,T824-,C825-,G826-,C827-,C828-,G829-,G830-,C831-,A832-,T833-,C834-,G835-,G836-,C837-,G838-,C839-,C840-,G841-,C842-,C843-,C844-,T845-,G846-,A847-,T848-,C849-,G850-,A851-,A852-,C853-,A854-,T855-,T856-,G857-,G858-,C859-,A860-,G861-,C862-,G863-,C864-,T865-,A866-,A867-	-1G,-2T,-3G,-4G,-5T,-6T	chromosome	truncated	37.2822	34.1407	1
SHV-126	SHV-126	861	287	287	RDAD01000001.1RDAD01.1.fsa_nt_chr_2629	2629282	2629665	-1	384	128	478	128	C6T,C12T,C21T,C24T,A28T,G29C,C34T,G36A,C54G,G57A,T60C,G78T,A81G,G84A,C87T,T92A,G93A,A109T,G110C,C111G,G120A,C129A,C156G,G189C,G210A,G216C,C225A,C234G,C237G,C249T,T252C,A264G,C267A,A270G,T276C,T300C,T303C,A304T,G305C,C306G,G312C,G328T,T334C,C343G,G346C,G355C,C370T	C385-,A386-,G387-,C388-,G389-,C390-,C391-,G392-,C393-,C394-,A395-,A396-,C397-,C398-,T399-,G400-,C401-,T402-,G403-,C404-,T405-,G406-,G407-,C408-,C409-,A410-,C411-,C412-,G413-,T414-,G415-,G416-,G417-,C418-,G419-,G420-,C421-,C422-,C423-,G424-,G425-,C426-,C427-,G428-,G429-,C430-,C431-,T432-,G433-,A434-,C435-,C436-,G437-,C438-,C439-,T440-,T441-,T442-,C443-,T444-,G445-,C446-,G447-,C448-,C449-,A450-,G451-,A452-,T453-,C454-,G455-,G456-,C457-,G458-,A459-,T460-,A461-,A462-,C463-,G464-,T465-,G466-,A467-,C468-,C469-,C470-,G471-,C472-,C473-,T474-,G475-,G476-,A477-,T478-,C479-,G480-,C481-,T482-,G483-,G484-,G485-,A486-,A487-,A488-,C489-,C490-,G491-,A492-,A493-,C494-,T495-,G496-,A497-,A498-,C499-,G500-,A501-,A502-,G503-,C504-,C505-,C506-,T507-,G508-,C509-,C510-,G511-,G512-,G513-,C514-,G515-,A516-,T517-,G518-,C519-,C520-,C521-,G522-,C523-,G524-,A525-,T526-,A527-,C528-,C529-,A530-,C531-,C532-,A533-,C534-,C535-,C536-,C537-,G538-,G539-,C540-,C541-,A542-,G543-,C544-,A545-,T546-,G547-,G548-,C549-,C550-,G551-,C552-,C553-,A554-,C555-,C556-,C557-,T558-,G559-,C560-,G561-,C562-,A563-,A564-,A565-,C566-,T567-,G568-,C569-,T570-,G571-,A572-,C573-,C574-,A575-,G576-,C577-,C578-,A579-,G580-,C581-,G582-,C583-,C584-,T585-,G586-,A587-,G588-,C589-,G590-,C591-,C592-,C593-,G594-,C595-,A596-,G597-,C598-,C599-,A600-,G601-,C602-,G603-,C604-,C605-,A606-,G607-,C608-,T609-,G610-,C611-,T612-,G613-,C614-,A615-,G616-,T617-,G618-,G619-,A620-,T621-,G622-,G623-,T624-,G625-,G626-,A627-,T628-,G629-,A630-,T631-,C632-,G633-,C634-,G635-,T636-,G637-,G638-,C639-,C640-,G641-,G642-,C643-,C644-,C645-,G646-,C647-,T648-,G649-,A650-,T651-,C652-,C653-,G654-,C655-,A656-,G657-,C658-,G659-,T660-,G661-,C662-,T663-,G664-,C665-,C666-,G667-,G668-,C669-,C670-,G671-,G672-,C673-,T674-,G675-,G676-,T677-,T678-,T679-,A680-,T681-,C682-,G683-,C684-,C685-,G686-,A687-,T688-,A689-,A690-,A691-,A692-,C693-,C694-,G695-,G696-,C697-,G698-,C699-,C700-,G701-,G702-,C703-,A704-,A705-,A706-,C707-,G708-,C709-,G710-,G711-,C712-,G713-,C714-,C715-,C716-,G717-,C718-,G719-,G720-,C721-,A722-,T723-,C724-,G725-,T726-,G727-,G728-,C729-,C730-,C731-,T732-,G733-,C734-,T735-,G736-,G737-,G738-,C739-,C740-,C741-,G742-,A743-,A744-,C745-,A746-,A747-,C748-,A749-,A750-,A751-,G752-,C753-,C754-,G755-,A756-,A757-,C758-,G759-,C760-,A761-,C762-,C763-,G764-,T765-,G766-,G767-,T768-,G769-,A770-,T771-,C772-,T773-,A774-,T775-,C776-,T777-,G778-,C779-,G780-,C781-,G782-,A783-,T784-,A785-,C786-,C787-,C788-,C789-,G790-,G791-,C792-,C793-,A794-,G795-,C796-,A797-,T798-,G799-,G800-,C801-,C802-,G803-,A804-,A805-,C806-,G807-,C808-,A809-,A810-,C811-,C812-,A813-,G814-,C815-,A816-,G817-,A818-,T819-,C820-,G821-,C822-,C823-,G824-,G825-,C826-,A827-,T828-,C829-,G830-,G831-,C832-,G833-,C834-,C835-,G836-,C837-,C838-,C839-,T840-,G841-,A842-,T843-,C844-,G845-,A846-,A847-,C848-,A849-,T850-,T851-,G852-,G853-,C854-,A855-,G856-,C857-,G858-,C859-,T860-,A861-,A862-	-317A	chromosome	truncated	39.7213	38.9791	1
SHV-126	SHV-126	861	287	287	RDAE01000001.1RDAE01.1.fsa_nt_chr_1310	1223668	1224435	-1	768	256	93	256	C6T,C12T,C21T,C24T,A28T,G29C,C34T,G36A,C54G,G57A,T60C,G78T,A81G,G84A,C87T,T92A,G93A,A109T,G110C,C111G,G120A,C129A,C156G,G189C,G210A,G216C,C225A,C234G,C237G,C249T,T252C,A264G,C267A,A270G,T276C,T300C,T303C,A304T,G305C,C306G,G312C,T324C,G327T,T333C,C342G,G345C,G354C,C369T,C396T,G414C,G423C,C426A,C429A,C430T,C435T,C442T,T459C,G465C,G474T,T477C,C489G,C498T,A501G,C504G,G507T,G510C,T516C,T525C,C531T,C552G,A564G,C582T,C594T,A595T,G596C,C597G,G600A,C603G,T627C,C633G,G636C,C642A,C646T,A655T,G656C,C669G,A690G,C696A,C699T,A703G,A705G,C711T,C714G,C720G,C723T,G726C,G735T,C744T,C753A,A756G,C761T,C762T	C708-,T770-,C771-,T772-,A773-,T774-,C775-,T776-,G777-,C778-,G779-,C780-,G781-,A782-,T783-,A784-,C785-,C786-,C787-,C788-,G789-,G790-,C791-,C792-,A793-,G794-,C795-,A796-,T797-,G798-,G799-,C800-,C801-,G802-,A803-,A804-,C805-,G806-,C807-,A808-,A809-,C810-,C811-,A812-,G813-,C814-,A815-,G816-,A817-,T818-,C819-,G820-,C821-,C822-,G823-,G824-,C825-,A826-,T827-,C828-,G829-,G830-,C831-,G832-,C833-,C834-,G835-,C836-,C837-,C838-,T839-,G840-,A841-,T842-,C843-,G844-,A845-,A846-,C847-,A848-,T849-,T850-,G851-,G852-,C853-,A854-,G855-,C856-,G857-,C858-,T859-,A860-,A861-		chromosome	truncated	84.3206	77.3519	1
SHV-126	SHV-126	861	287	287	RDAF01000001.1RDAF01.1.fsa_nt_plasm_105	76616	77191	1	576	190	291	190	C12T,C18T,C27T,C30T,A34T,G35C,C40T,G42A,C60G,G63A,T66C,G84T,A87G,G90A,C93T,T98A,G99A,A115T,G116C,C117G,G126A,C135A,C162G,G195C,G216A,G222C,C231A,C240G,C243G,C255T,T258C,A270G,C273A,A276G,T282C,T306C,T309C,A310T,G311C,C312G,G318C,T330C,G333T,T339C,C348G,G351C,G360C,C375T,C402T,G420C,G429C,C432A,C435A,C436T,C441T,C448T,T465C,G471C,G480T,T483C,C495G,C504T,A507G,C510G,G513T,T522C,T531C,C537T,C558G,A570G	G516-,C578-,C579-,A580-,G581-,C582-,C583-,A584-,G585-,C586-,G587-,C588-,C589-,T590-,G591-,A592-,G593-,C594-,G595-,C596-,C597-,C598-,G599-,C600-,A601-,G602-,C603-,C604-,A605-,G606-,C607-,G608-,C609-,C610-,A611-,G612-,C613-,T614-,G615-,C616-,T617-,G618-,C619-,A620-,G621-,T622-,G623-,G624-,A625-,T626-,G627-,G628-,T629-,G630-,G631-,A632-,T633-,G634-,A635-,T636-,C637-,G638-,C639-,G640-,T641-,G642-,G643-,C644-,C645-,G646-,G647-,C648-,C649-,C650-,G651-,C652-,T653-,G654-,A655-,T656-,C657-,C658-,G659-,C660-,A661-,G662-,C663-,G664-,T665-,G666-,C667-,T668-,G669-,C670-,C671-,G672-,G673-,C674-,C675-,G676-,G677-,C678-,T679-,G680-,G681-,T682-,T683-,T684-,A685-,T686-,C687-,G688-,C689-,C690-,G691-,A692-,T693-,A694-,A695-,A696-,A697-,C698-,C699-,G700-,G701-,C702-,G703-,C704-,C705-,G706-,G707-,C708-,A709-,A710-,A711-,C712-,G713-,C714-,G715-,G716-,C717-,G718-,C719-,C720-,C721-,G722-,C723-,G724-,G725-,C726-,A727-,T728-,C729-,G730-,T731-,G732-,G733-,C734-,C735-,C736-,T737-,G738-,C739-,T740-,G741-,G742-,G743-,C744-,C745-,C746-,G747-,A748-,A749-,C750-,A751-,A752-,C753-,A754-,A755-,A756-,G757-,C758-,C759-,G760-,A761-,A762-,C763-,G764-,C765-,A766-,C767-,C768-,G769-,T770-,G771-,G772-,T773-,G774-,A775-,T776-,C777-,T778-,A779-,T780-,C781-,T782-,G783-,C784-,G785-,C786-,G787-,A788-,T789-,A790-,C791-,C792-,C793-,C794-,G795-,G796-,C797-,C798-,A799-,G800-,C801-,A802-,T803-,G804-,G805-,C806-,C807-,G808-,A809-,A810-,C811-,G812-,C813-,A814-,A815-,C816-,C817-,A818-,G819-,C820-,A821-,G822-,A823-,T824-,C825-,G826-,C827-,C828-,G829-,G830-,C831-,A832-,T833-,C834-,G835-,G836-,C837-,G838-,C839-,C840-,G841-,C842-,C843-,C844-,T845-,G846-,A847-,T848-,C849-,G850-,A851-,A852-,C853-,A854-,T855-,T856-,G857-,G858-,C859-,A860-,G861-,C862-,G863-,C864-,T865-,A866-,A867-	-1G,-2T,-3G,-4G,-5T,-6T	plasmid	truncated	62.0209	57.6701	1
SHV-126	SHV-126	861	287	287	RDAG01000001.1RDAG01.1.fsa_nt_chr_5527	4924839	4925183	-1	345	113	522	113	C12T,A14T,C18T,C27T,C30T,A34T,G35C,C40T,G42A,C60G,G63A,T66C,G84T,A87G,G90A,C93T,G99A,A115T,G116C,C117G,G126A,C135A,C162G,G195C,G216A,G222C,C231A,C240G,C243G,C255T,T258C,A270G,C273A,A276G,T282C,T306C,T309C,A310T,G311C,C312G,G318C,G333T,T339C	A323-,C347-,C348-,G349-,T350-,G351-,G352-,G353-,C354-,G355-,A356-,A357-,C358-,T359-,G360-,T361-,G362-,C363-,G364-,C365-,C366-,G367-,C368-,C369-,G370-,C371-,C372-,A373-,T374-,C375-,A376-,C377-,C378-,A379-,T380-,G381-,A382-,G383-,C384-,G385-,A386-,T387-,A388-,A389-,C390-,A391-,G392-,C393-,G394-,C395-,C396-,G397-,C398-,C399-,A400-,A401-,C402-,C403-,T404-,G405-,C406-,T407-,G408-,C409-,T410-,G411-,G412-,C413-,C414-,A415-,C416-,C417-,G418-,T419-,G420-,G421-,G422-,C423-,G424-,G425-,C426-,C427-,C428-,G429-,G430-,C431-,C432-,G433-,G434-,C435-,C436-,T437-,G438-,A439-,C440-,C441-,G442-,C443-,C444-,T445-,T446-,T447-,C448-,T449-,G450-,C451-,G452-,C453-,C454-,A455-,G456-,A457-,T458-,C459-,G460-,G461-,C462-,G463-,A464-,T465-,A466-,A467-,C468-,G469-,T470-,G471-,A472-,C473-,C474-,C475-,G476-,C477-,C478-,T479-,G480-,G481-,A482-,T483-,C484-,G485-,C486-,T487-,G488-,G489-,G490-,A491-,A492-,A493-,C494-,C495-,G496-,A497-,A498-,C499-,T500-,G501-,A502-,A503-,C504-,G505-,A506-,A507-,G508-,C509-,C510-,C511-,T512-,G513-,C514-,C515-,G516-,G517-,G518-,C519-,G520-,A521-,T522-,G523-,C524-,C525-,C526-,G527-,C528-,G529-,A530-,T531-,A532-,C533-,C534-,A535-,C536-,C537-,A538-,C539-,C540-,C541-,C542-,G543-,G544-,C545-,C546-,A547-,G548-,C549-,A550-,T551-,G552-,G553-,C554-,C555-,G556-,C557-,C558-,A559-,C560-,C561-,C562-,T563-,G564-,C565-,G566-,C567-,A568-,A569-,A570-,C571-,T572-,G573-,C574-,T575-,G576-,A577-,C578-,C579-,A580-,G581-,C582-,C583-,A584-,G585-,C586-,G587-,C588-,C589-,T590-,G591-,A592-,G593-,C594-,G595-,C596-,C597-,C598-,G599-,C600-,A601-,G602-,C603-,C604-,A605-,G606-,C607-,G608-,C609-,C610-,A611-,G612-,C613-,T614-,G615-,C616-,T617-,G618-,C619-,A620-,G621-,T622-,G623-,G624-,A625-,T626-,G627-,G628-,T629-,G630-,G631-,A632-,T633-,G634-,A635-,T636-,C637-,G638-,C639-,G640-,T641-,G642-,G643-,C644-,C645-,G646-,G647-,C648-,C649-,C650-,G651-,C652-,T653-,G654-,A655-,T656-,C657-,C658-,G659-,C660-,A661-,G662-,C663-,G664-,T665-,G666-,C667-,T668-,G669-,C670-,C671-,G672-,G673-,C674-,C675-,G676-,G677-,C678-,T679-,G680-,G681-,T682-,T683-,T684-,A685-,T686-,C687-,G688-,C689-,C690-,G691-,A692-,T693-,A694-,A695-,A696-,A697-,C698-,C699-,G700-,G701-,C702-,G703-,C704-,C705-,G706-,G707-,C708-,A709-,A710-,A711-,C712-,G713-,C714-,G715-,G716-,C717-,G718-,C719-,C720-,C721-,G722-,C723-,G724-,G725-,C726-,A727-,T728-,C729-,G730-,T731-,G732-,G733-,C734-,C735-,C736-,T737-,G738-,C739-,T740-,G741-,G742-,G743-,C744-,C745-,C746-,G747-,A748-,A749-,C750-,A751-,A752-,C753-,A754-,A755-,A756-,G757-,C758-,C759-,G760-,A761-,A762-,C763-,G764-,C765-,A766-,C767-,C768-,G769-,T770-,G771-,G772-,T773-,G774-,A775-,T776-,C777-,T778-,A779-,T780-,C781-,T782-,G783-,C784-,G785-,C786-,G787-,A788-,T789-,A790-,C791-,C792-,C793-,C794-,G795-,G796-,C797-,C798-,A799-,G800-,C801-,A802-,T803-,G804-,G805-,C806-,C807-,G808-,A809-,A810-,C811-,G812-,C813-,A814-,A815-,C816-,C817-,A818-,G819-,C820-,A821-,G822-,A823-,T824-,C825-,G826-,C827-,C828-,G829-,G830-,C831-,A832-,T833-,C834-,G835-,G836-,C837-,G838-,C839-,C840-,G841-,C842-,C843-,C844-,T845-,G846-,A847-,T848-,C849-,G850-,A851-,A852-,C853-,A854-,T855-,T856-,G857-,G858-,C859-,A860-,G861-,C862-,G863-,C864-,T865-,A866-,A867-	-1G,-2T,-3G,-4G,-5T,-6T	chromosome	truncated	37.2822	34.1407	1
SHV-126	SHV-126	861	287	287	RDAK01000004.1RDAK01.1.fsa_nt_plasm_26	14290	15063	-1	774	256	93	256	C12T,C18T,C27T,C30T,A34T,G35C,C40T,G42A,C60G,G63A,T66C,G84T,A87G,G90A,C93T,T98A,G99A,A115T,G116C,C117G,G126A,C135A,C162G,G195C,G216A,G222C,C231A,C240G,C243G,C255T,T258C,A270G,C273A,A276G,T282C,T306C,T309C,A310T,G311C,C312G,G318C,T330C,G333T,T339C,C348G,G351C,G360C,C375T,C402T,G420C,G429C,C432A,C435A,C436T,C441T,C448T,T465C,G471C,G480T,T483C,C495G,C504T,A507G,C510G,G513T,G516C,T522C,T531C,C537T,C558G,A570G,C588T,C600T,A601T,G602C,C603G,G606A,C609G,T633C,C639G,G642C,C648A,C652T,A661T,G662C,C675G,A696G,C702A,C705T,G706A,A711G,C717T,C720G,C726G,C729T,G732C,G741T,C750T,C759A,A762G,C767T,C768T	C714-,T776-,C777-,T778-,A779-,T780-,C781-,T782-,G783-,C784-,G785-,C786-,G787-,A788-,T789-,A790-,C791-,C792-,C793-,C794-,G795-,G796-,C797-,C798-,A799-,G800-,C801-,A802-,T803-,G804-,G805-,C806-,C807-,G808-,A809-,A810-,C811-,G812-,C813-,A814-,A815-,C816-,C817-,A818-,G819-,C820-,A821-,G822-,A823-,T824-,C825-,G826-,C827-,C828-,G829-,G830-,C831-,A832-,T833-,C834-,G835-,G836-,C837-,G838-,C839-,C840-,G841-,C842-,C843-,C844-,T845-,G846-,A847-,T848-,C849-,G850-,A851-,A852-,C853-,A854-,T855-,T856-,G857-,G858-,C859-,A860-,G861-,C862-,G863-,C864-,T865-,A866-,A867-	-1G,-2T,-3G,-4G,-5T,-6T	plasmid	truncated	84.3206	76.8166	1
SHV-126	SHV-126	861	287	287	RDAU01000001.1RDAU01.1.fsa_nt_chr_1327	1419243	1420109	1	867	246	0	246	T8A,C12T,C18T,C27T,C30T,A34T,G35C,C40T,G42A,C60G,G63A,T66C,G84T,A87G,G90A,C93T,G99A,A115T,G116C,C117G,G126A,C135A,C162G,G195C,G216A,G222C,C231A,C240G,C243G,C255T,T258C,A270G,C273A,A276G,T282C,T306C,T309C,A310T,G311C,C312G,G318C,T330C,G333T,T339C,C348G,G351C,G360C,C363T,C375T,C402T,G420C,G429C,C432A,C435A,C436T,C441T,C448T,T465C,G471C,G480T,T483C,C495G,C504T,A507G,C510G,G513T,G516C,T522C,T531C,C537T,C558G,A570G,C588T,C600T,A601T,G602C,C603G,G606A,C609G,T633C,C639G,G642C,C648A,C652T,A661T,G662C,C675G,A696G,C702A,C705T,A709G,C714G,C717T,C720G,C726G,C729T,G732C,G741T,C750T,C759A,A762G,C765G,C767T,C768T,C777T,C786G,C792G,C798G,A810G,C813A,C816T,G822A,C831G,C840G,C843G,A852G,T855C,G861A		-1G,-2T,-3G,-4G,-5T,-6T	chromosome	truncated	85.0174	85.6978	1
SHV-127	SHV-127	861	287	287	Scaffold1_1FK2624.fsa_nt_chr_31	28072	28932	-1	861	287	0	287	C6T,T8A,C12T,C21T,C24T,A28T,G29C,C34T,G36A,C54G,G57A,T60C,G78T,A81G,G84A,C87T,G93A,A109T,G110C,C111G,G120A,C129A,C156G,G189C,G210A,G216C,C225A,C234G,C237G,C249T,T252C,A264G,C267A,A270G,T276C,T300C,T303C,A304T,G305C,C306G,G312C,G327T,T333C,C342G,G345C,G354C,C369T,C396T,G414C,G423C,C426A,C429A,C430T,C435T,C442T,T459C,G465C,G474T,T477C,C489G,C498T,A501G,C504G,G507T,G510C,T516C,T525C,C531T,C552G,A564G,C582T,C594T,A595T,G596C,C597G,G600A,C603G,T627C,C633G,G636C,C642A,C646T,A655T,G656C,C669G,A690G,C696A,C699T,C708G,C711T,C714G,C720G,C723T,G726C,G735T,C744T,C750A,C753A,A756G,G762T,C771T,C780G,C786G,C792G,A804G,C807A,C810T,G816A,C825G,C834G,C837G,A846G,T849C,G855A			chromosome	present	98.9547	86.7596	1
SHV-127	SHV-127	861	287	287	Scaffold33_1FK2723.fsa_nt_chr_31	28072	28932	-1	861	287	0	287	C6T,T8A,C12T,C21T,C24T,A28T,G29C,C34T,G36A,C54G,G57A,T60C,G78T,A81G,G84A,C87T,G93A,A109T,G110C,C111G,G120A,C129A,C156G,G189C,G210A,G216C,C225A,C234G,C237G,C249T,T252C,A264G,C267A,A270G,T276C,T300C,T303C,A304T,G305C,C306G,G312C,G327T,T333C,C342G,G345C,G354C,C369T,C396T,G414C,G423C,C426A,C429A,C430T,C435T,C442T,T459C,G465C,G474T,T477C,C489G,C498T,A501G,C504G,G507T,G510C,T516C,T525C,C531T,C552G,A564G,C582T,C594T,A595T,G596C,C597G,G600A,C603G,T627C,C633G,G636C,C642A,C646T,A655T,G656C,C669G,A690G,C696A,C699T,G700A,G703A,A705G,C708G,C711T,C714G,C720G,C723T,G726C,G735T,C744T,C750A,C753A,A756G,G762T,C771T,C780G,C786G,C792G,A804G,C807A,C810T,G816A,C825G,C834G,C837G,A846G,T849C,G855A			chromosome	present	98.2578	86.4111	2
SHV-127	SHV-127	861	287	287	Scaffold2_1FK2723.fsa_nt_chr_1	3	431	-1	861	287	0	287	C6T,T8A,C12T,C21T,C24T,A28T,G29C,C34T,G36A,C54G,G57A,T60C,G78T,A81G,G84A,C87T,G93A,A109T,G110C,C111G,G120A,C129A,C156G,G189C,G210A,G216C,C225A,C234G,C237G,C249T,T252C,A264G,C267A,A270G,T276C,T300C,T303C,A304T,G305C,C306G,G312C,G327T,T333C,C342G,G345C,G354C,C369T,C396T,G414C,G423C,C426A,C429A,C430T,C435T,C442T,T459C,G465C,G474T,T477C,C489G,C498T,A501G,C504G,G507T,G510C,T516C,T525C,C531T,C552G,A564G,C582T,C594T,A595T,G596C,C597G,G600A,C603G,T627C,C633G,G636C,C642A,C646T,A655T,G656C,C669G,A690G,C696A,C699T,G700A,G703A,A705G,C708G,C711T,C714G,C720G,C723T,G726C,G735T,C744T,C750A,C753A,A756G,G762T,C771T,C780G,C786G,C792G,A804G,C807A,C810T,G816A,C825G,C834G,C837G,A846G,T849C,G855A			chromosome	present	98.2578	86.4111	2
SHV-127	SHV-127	861	287	287	Scaffold13_1FK2820.fsa_nt_chr_169	179123	179983	-1	861	287	0	287	C6T,T8A,C12T,C21T,C24T,A28T,G29C,C34T,G36A,C54G,G57A,T60C,G78T,A81G,G84A,C87T,G93A,A109T,G110C,C111G,G120A,C129A,C156G,G189C,G210A,G216C,C225A,C234G,C237G,C249T,T252C,A264G,C267A,A270G,T276C,T300C,T303C,A304T,G305C,C306G,G312C,G327T,T333C,C342G,G345C,G354C,C369T,C396T,G414C,G423C,C426A,C429A,C430T,C435T,C442T,T459C,G465C,G474T,T477C,C489G,C498T,A501G,C504G,G507T,G510C,T516C,T525C,C531T,C552G,A564G,C582T,C594T,A595T,G596C,C597G,G600A,C603G,T627C,C633G,G636C,C642A,C646T,A655T,G656C,C669G,A690G,C696A,C699T,G700A,G703A,A705G,C708G,C711T,C714G,C720G,C723T,G726C,G735T,C744T,C750A,C753A,A756G,G762T,C771T,C780G,C786G,C792G,A804G,C807A,C810T,G816A,C825G,C834G,C837G,A846G,T849C,G855A			chromosome	present	98.2578	86.4111	2
SHV-127	SHV-127	861	287	287	Scaffold1_1FK2820.fsa_nt_chr_1	3	431	-1	861	287	0	287	C6T,T8A,C12T,C21T,C24T,A28T,G29C,C34T,G36A,C54G,G57A,T60C,G78T,A81G,G84A,C87T,G93A,A109T,G110C,C111G,G120A,C129A,C156G,G189C,G210A,G216C,C225A,C234G,C237G,C249T,T252C,A264G,C267A,A270G,T276C,T300C,T303C,A304T,G305C,C306G,G312C,G327T,T333C,C342G,G345C,G354C,C369T,C396T,G414C,G423C,C426A,C429A,C430T,C435T,C442T,T459C,G465C,G474T,T477C,C489G,C498T,A501G,C504G,G507T,G510C,T516C,T525C,C531T,C552G,A564G,C582T,C594T,A595T,G596C,C597G,G600A,C603G,T627C,C633G,G636C,C642A,C646T,A655T,G656C,C669G,A690G,C696A,C699T,G700A,G703A,A705G,C708G,C711T,C714G,C720G,C723T,G726C,G735T,C744T,C750A,C753A,A756G,G762T,C771T,C780G,C786G,C792G,A804G,C807A,C810T,G816A,C825G,C834G,C837G,A846G,T849C,G855A			chromosome	present	98.2578	86.4111	2
SHV-127	SHV-127	861	287	287	RCZS01000001.1RCZS01.1.fsa_nt_chr_2827	2728202	2729062	1	861	287	0	287	C6T,T8A,C12T,C21T,C24T,A28T,G29C,C34T,G36A,C54G,G57A,T60C,G78T,A81G,G84A,C87T,T92A,G93A,A109T,G110C,C111G,G120A,C129A,C156G,G189C,G210A,G216C,C225A,C234G,C237G,C249T,T252C,A264G,C267A,A270G,T276C,T300C,T303C,A304T,G305C,C306G,G312C,T324C,G327T,T333C,C342G,G345C,G354C,C369T,C396T,G414C,G423C,C426A,C429A,C430T,C435T,C442T,T459C,G465C,G474T,T477C,C489G,C498T,A501G,C504G,G507T,G510C,T516C,T525C,C531T,C552G,A564G,C582T,C594T,A595T,G596C,C597G,G600A,C603G,T627C,C633G,G636C,C642A,C646T,A655T,G656C,C669G,A690G,C696A,C699T,A705G,C708G,C711T,C714G,C720G,C723T,G726C,G735T,C744T,C750A,C753A,A756G,G762T,C771T,C780G,C786G,C792G,A804G,C807A,C810T,G816A,C825G,C834G,C837G,A846G,T849C,G855A			chromosome	present	98.6063	86.4111	1
SHV-127	SHV-127	861	287	287	RCZT01000002.1RCZT01.1.fsa_nt_chr_276	245246	246112	-1	867	287	0	287	C12T,T14A,C18T,C27T,C30T,A34T,G35C,C40T,G42A,C60G,G63A,T66C,G84T,A87G,G90A,C93T,T98A,G99A,A115T,G116C,C117G,G126A,C135A,C162G,G195C,G216A,G222C,C231A,C240G,C243G,C255T,T258C,A270G,C273A,A276G,T282C,T306C,T309C,A310T,G311C,C312G,G318C,G333T,T339C,C348G,G351C,G360C,C375T,C402T,G420C,G429C,C432A,C435A,C436T,C441T,C448T,T465C,G471C,G480T,T483C,C495G,C504T,A507G,C510G,G513T,G516C,T522C,T531C,C537T,C558G,A570G,C588T,C600T,A601T,G602C,C603G,G606A,C609G,T633C,C639G,G642C,C648A,C652T,A661T,G662C,C675G,A696G,C702A,C705T,C714G,C717T,C720G,C726G,C729T,G732C,G741T,C750T,C756A,C759A,A762G,G768T,C777T,C786G,C792G,C798G,C801T,A810G,C813A,C816T,G822A,C831G,C840G,C843G,A852G,T855C,G861A		-1G,-2T,-3G,-4G,-5T,-6T	chromosome	present	98.6063	85.9285	1
SHV-127	SHV-127	861	287	287	RCZU01000001.1RCZU01.1.fsa_nt_chr_4752	5118893	5119753	1	861	287	0	287	C6T,T8A,C12T,C21T,C24T,A28T,G29C,C34T,G36A,C54G,G57A,T60C,G78T,A81G,G84A,C87T,T92A,G93A,A109T,G110C,C111G,G120A,C129A,C156G,G189C,G210A,G216C,C225A,C234G,C237G,C249T,T252C,A264G,C267A,A270G,T276C,T300C,T303C,A304T,G305C,C306G,G312C,T324C,G327T,T333C,C342G,G345C,G354C,C369T,C396T,G414C,G423C,C426A,C429A,C430T,C435T,C442T,T459C,G465C,G474T,T477C,C489G,C498T,A501G,C504G,G507T,G510C,T525C,C531T,C552G,A564G,C582T,C594T,A595T,G596C,C597G,G600A,C603G,T627C,C633G,G636C,C642A,C646T,A655T,G656C,C669G,A690G,C696A,C699T,C708G,C711T,C714G,C720G,C723T,G726C,G735T,C744T,C750A,C753A,A756G,G762T,C771T,C780G,C792G,A804G,C807A,C810T,G816A,C825G,C834G,C837G,A846G,T849C,G855A			chromosome	present	98.6063	86.7596	1
SHV-127	SHV-127	861	287	287	RCZV01000001.1RCZV01.1.fsa_nt_chr_1472	1580497	1581357	1	861	287	0	287	C6T,T8A,C12T,C21T,C24T,A28T,G29C,C34T,G36A,C54G,G57A,T60C,G78T,A81G,G84A,C87T,T92A,G93A,A109T,G110C,C111G,G120A,C129A,C156G,G189C,G210A,G216C,C225A,C234G,C237G,C249T,T252C,A264G,C267A,A270G,T276C,T300C,T303C,A304T,G305C,C306G,G312C,G327T,T333C,C342G,G345C,G354C,C369T,C396T,G414C,G423C,C426A,C429A,C430T,C435T,C442T,T459C,G465C,G474T,T477C,C489G,C498T,A501G,C504G,G507T,G510C,T516C,T525C,C531T,C552G,A564G,C582T,C594T,A595T,G596C,C597G,G600A,C603G,T627C,C633G,G636C,C642A,C646T,A655T,G656C,C669G,A690G,C696A,C699T,C708G,C711T,C714G,C720G,C723T,G726C,G735T,C744T,C750A,C753A,A756G,G762T,C771T,C780G,C786G,C792G,C795T,A804G,C807A,C810T,G816A,C825G,C834G,C837G,A846G,T849C,G855A			chromosome	present	98.6063	86.5273	1
SHV-127	SHV-127	861	287	287	RCZW01000002.1RCZW01.1.fsa_nt_plasm_19	12005	12871	-1	867	287	0	287	C12T,T14A,A16T,C18T,C27T,C30T,A34T,G35C,C40T,G42A,C60G,G63A,T66C,G84T,A87G,G90A,C93T,G99A,A115T,G116C,C117G,C121A,G126A,C135A,C162G,G195C,G216A,G222C,C231A,C240G,C243G,C255T,T258C,A270G,C273A,A276G,T282C,T306C,T309C,A310T,G311C,C312G,G318C,T330C,G333T,T339C,C348G,G351C,G360C,C375T,C402T,G420C,G429C,C432A,C435A,C436T,C448T,T465C,G471C,G480T,T483C,C495G,C504T,A507G,C510G,G513T,G516C,T522C,T531C,C537T,C558G,A570G,C588T,C600T,A601T,G602C,C603G,G606A,C609G,T633C,C639G,G642C,C648A,C652T,A661T,G662C,C675G,A696G,C702A,C705T,G706A,G709A,C714G,C717T,C720G,C726G,C729T,G732C,G741T,C750T,C756A,C759A,A762G,C765G,G768T,C777T,C786G,C792G,C798G,A810G,C813A,C816T,G822A,C831G,C840G,C843G,A852G,T855C,G861A		-1G,-2T,-3G,-4G,-5T,-6T	plasmid	present	97.561	85.5825	2
SHV-127	SHV-127	861	287	287	RCZW01000004.1RCZW01.1.fsa_nt_plasm_58	35211	35759	1	867	287	0	287	C12T,T14A,A16T,C18T,C27T,C30T,A34T,G35C,C40T,G42A,C60G,G63A,T66C,G84T,A87G,G90A,C93T,G99A,A115T,G116C,C117G,C121A,G126A,C135A,C162G,G195C,G216A,G222C,C231A,C240G,C243G,C255T,T258C,A270G,C273A,A276G,T282C,T306C,T309C,A310T,G311C,C312G,G318C,T330C,G333T,T339C,C348G,G351C,G360C,C375T,C402T,G420C,G429C,C432A,C435A,C436T,C448T,T465C,G471C,G480T,T483C,C495G,C504T,A507G,C510G,G513T,G516C,T522C,T531C,C537T,C558G,A570G,C588T,C600T,A601T,G602C,C603G,G606A,C609G,T633C,C639G,G642C,C648A,C652T,A661T,G662C,C675G,A696G,C702A,C705T,G706A,G709A,C714G,C717T,C720G,C726G,C729T,G732C,G741T,C750T,C756A,C759A,A762G,C765G,G768T,C777T,C786G,C792G,C798G,A810G,C813A,C816T,G822A,C831G,C840G,C843G,A852G,T855C,G861A		-1G,-2T,-3G,-4G,-5T,-6T	plasmid	present	97.561	85.5825	2
SHV-127	SHV-127	861	287	287	RCZY01000002.1RCZY01.1.fsa_nt_chr_44	18132	18998	1	976	287	0	287	C121T,T123A,C127T,C136T,C139T,A143T,G144C,C149T,G151A,C169G,G172A,T175C,G193T,A196G,G199A,C202T,T207A,G208A,A224T,G225C,C226G,G235A,C244A,C271G,G304C,G325A,G331C,C340A,C349G,C352G,C364T,T367C,A379G,C382A,A385G,T391C,T415C,T418C,A419T,G420C,C421G,G427C,T439C,G442T,T448C,C457G,G460C,G469C,C472T,C484T,C511T,G529C,G538C,C541A,C544A,C545T,C550T,C557T,T574C,G580C,G589T,T592C,C604G,C613T,A616G,C619G,G622T,G625C,T631C,T640C,C646T,C667G,A679G,C697T,C709T,A710T,G711C,C712G,G715A,C718G,T742C,C748G,G751C,C757A,C761T,A770T,G771C,C784G,A805G,C811A,C814T,C823G,C826T,C829G,C835G,C838T,G841C,G850T,C859T,C865A,C868A,A871G,G877C,C886T,C895G,C901G,C907G,A919G,C922A,C925T,G931A,C940G,C949G,C952G,A961G,T964C,G970A		-1A,-2T,-3G,-4A,-5A,-6A,-7A,-8A,-9T,-10G,-11A,-12T,-13G,-14A,-15A,-16G,-17G,-18A,-19A,-20A,-21A,-22A,-23G,-24A,-25G,-26G,-27A,-28A,-29T,-30T,-31G,-32T,-33G,-34A,-35A,-36T,-37C,-38A,-39G,-40C,-41A,-42A,-43A,-44A,-45C,-46G,-47C,-48C,-49G,-50G,-51G,-52T,-53T,-54A,-55T,-56T,-57C,-58T,-59T,-60A,-61T,-62T,-63T,-64G,-65T,-66C,-67G,-68C,-69T,-70T,-71C,-72T,-73T,-74T,-75A,-76C,-77T,-78C,-79G,-80C,-81C,-82T,-83T,-84T,-85A,-86T,-87C,-88G,-89G,-90C,-91C,-92C,-93T,-94C,-95A,-96C,-97T,-98C,-99A,-100A,-101G,-102G,-103A,-104T,-105G,-106T,-107A,-108T,-109T,-110G,-111T,-112G,-113G,-114T,-115T	chromosome	present	98.6063	76.2295	1
SHV-127	SHV-127	861	287	287	RCZZ01000001.1RCZZ01.1.fsa_nt_chr_3791	4085445	4086305	-1	861	287	0	287	C6T,T8A,C12T,C21T,C24T,A28T,G29C,C34T,G36A,C54G,G57A,T60C,G78T,A81G,G84A,C87T,G93A,A109T,G110C,C111G,G120A,C129A,C156G,G189C,G210A,G216C,C225A,C234G,C237G,C249T,T252C,A264G,C267A,A270G,T276C,T300C,T303C,A304T,G305C,C306G,G312C,T324C,G327T,T333C,C342G,G345C,G354C,C369T,C396T,G414C,G423C,C426A,C429A,C430T,C435T,C442T,T459C,G465C,G474T,T477C,C489G,C498T,A501G,C504G,G507T,G510C,T516C,T525C,C531T,C552G,A564G,C582T,C594T,A595T,G596C,C597G,G600A,C603G,T627C,C633G,G636C,C642A,C646T,A655T,G656C,C669G,A690G,C696A,C699T,C708G,C711T,C714G,C723T,G726C,G735T,C744T,C750A,C753A,A756G,G762T,C771A,C780G,C786G,C792G,A804G,C807A,C810T,G816A,C825G,C834G,C837G,A846G,T849C,G855A			chromosome	present	98.9547	86.7596	1
SHV-127	SHV-127	861	287	287	RDAA01000001.1RDAA01.1.fsa_nt_chr_2547	2767479	2768339	-1	861	287	0	287	C6T,T8A,C12T,C21T,C24T,A28T,G29C,C34T,G36A,C54G,G57A,T60C,G78T,A81G,G84A,C87T,T92A,G93A,A109T,G110C,C111G,G120A,C129A,C156G,G189C,G210A,G216C,C225A,C234G,C237G,C249T,T252C,A264G,C267A,A270G,T276C,T300C,T303C,A304T,G305C,C306G,G312C,G327T,T333C,C342G,G345C,G354C,C357T,C369T,C396T,G414C,G423C,C426A,C429A,C430T,C435T,C442T,T459C,G465C,G474T,T477C,C489G,C498T,A501G,C504G,G507T,G510C,T516C,T525C,C531T,C552G,A564G,C582T,C594T,A595T,G596C,C597G,G600A,C603G,T627C,C633G,G636C,C642A,C646T,A655T,G656C,C669G,A690G,C696A,C699T,A705G,C708G,C711T,C714G,C720G,C723T,G726C,G735T,C744T,C750A,C753A,A756G,G762T,C771T,C780G,C792G,A804G,C807A,C810T,G816A,C825G,C834G,C837G,T849C,G855A			chromosome	present	98.6063	86.6434	1
SHV-127	SHV-127	861	287	287	RDAB01000007.1RDAB01.1.fsa_nt_chr_1246	1282774	1283634	-1	861	287	0	287	C6T,T8A,C12T,C21T,C24T,A28T,G29C,C34T,G36A,C54G,G57A,T60C,G78T,A81G,G84A,C87T,G93A,A109T,G110C,C111G,G120A,C129A,C156G,G189C,G210A,G216C,C225A,C234G,C237G,C249T,T252C,A264G,C267A,A270G,T276C,T300C,T303C,A304T,G305C,C306G,G312C,G327T,T333C,C342G,G345C,G354C,C369T,C396T,G414C,G423C,C426A,C429A,C430T,C435T,C442T,T459C,G465C,G474T,T477C,C489G,C498T,A501G,C504G,G507T,G510C,T516C,T525C,C531T,C552G,A564G,C582T,C594T,A595T,G596C,C597G,G600A,C603G,T627C,C633A,G636C,C642A,C646T,A655T,G656C,C669G,A690G,C696A,C699T,C708G,C711T,C714G,C720G,C723T,G726C,G735T,C744T,C750A,C753A,A756G,G762C,C771T,C780G,C792G,A804G,C807A,C810T,G816A,C825G,C834G,C837G,A846G,T849C,G855A			chromosome	present	98.9547	86.8757	1
SHV-127	SHV-127	861	287	287	RDAC01000001.1RDAC01.1.fsa_nt_chr_2966	3060781	3061641	-1	861	287	0	287	C6T,T8A,C12T,C21T,C24T,A28T,G29C,C34T,G36A,C54G,G57A,T60C,G78T,A81G,G84A,C87T,T92A,G93A,A109T,G110C,C111G,G120A,C129A,C156G,G189C,G210A,G216C,C225A,C234G,C237G,C249T,T252C,A264G,C267A,A270G,T276C,T300C,T303C,A304T,G305C,C306G,G312C,G327T,T333C,C342G,G345C,G354C,C369T,C396T,G414C,G423C,C426A,C429A,C430T,C435T,C442T,T459C,G465C,G474T,T477C,C489G,C498T,A501G,C504G,G507T,G510C,T516C,T525C,C531T,C552G,A564G,C582T,C594T,A595T,G596C,C597G,G600A,C603G,T627C,C633G,G636C,C642A,C646T,A655T,G656C,C669G,A690G,C696A,C699T,A705G,C708G,C711T,C714G,C720G,C723T,G726C,G735T,C744T,C750A,C753A,A756G,G762T,C771T,C780G,C792G,A804G,C807A,C810T,G816A,C825G,C834G,C837G,T849C,G855A			chromosome	present	98.6063	86.7596	1
SHV-127	SHV-127	861	287	287	RDAD01000002.1RDAD01.1.fsa_nt_plasm_357	289289	290155	-1	867	287	0	287	C12T,T14A,C18T,C27T,C30T,A34T,G35C,C40T,G42A,C60G,G63A,T66C,G84T,A87G,G90A,C93T,T98A,G99A,A115T,G116C,C117G,G126A,C135A,C162G,G195C,G216A,G222C,C231A,C240G,C243G,C255T,T258C,A270G,C273A,A276G,T282C,T306C,T309C,A310T,G311C,C312G,G318C,T330C,G333T,T339C,C348G,G351C,G360C,C375T,C402T,G420C,G429C,C432A,C435A,C436T,C441T,C448T,T465C,G471C,G480T,T483C,C495G,C504T,A507G,C510G,G513T,G516C,T522C,T531C,C537T,C558G,A570G,C588T,C600T,A601T,G602C,C603G,G606A,C609G,T633C,C639G,G642C,C648A,C652T,A661T,G662C,C675G,A696G,C702A,C705T,G706A,A711G,C714G,C717T,C720G,C726G,C729T,G732C,G741T,C750T,C756A,C759A,A762G,G768T,C777T,C786G,C792G,C798G,A810G,C813A,C816T,G822A,C831G,C840G,C843G,A852G,T855C,G861A		-1G,-2T,-3G,-4G,-5T,-6T	plasmid	present	98.2578	85.6978	1
SHV-127	SHV-127	861	287	287	RDAE01000002.1RDAE01.1.fsa_nt_plasm_199	148153	149019	1	867	287	0	287	C12T,T14A,C18T,C27T,C30T,A34T,G35C,C40T,G42A,C60G,G63A,T66C,G84T,A87G,G90A,C93T,G99A,A115T,G116C,C117G,G126A,C135A,C162G,G195C,G216A,G222C,C231A,C240G,C243G,C255T,T258C,A270G,C273A,A276G,T282C,T306C,T309C,A310T,G311C,C312G,G318C,T330C,G333T,T339C,C348G,G351C,G360C,C375T,C402T,G408A,G420C,G429C,C432A,C435A,C436T,C441T,C448T,T465C,G471C,G480T,T483C,C495G,C504T,A507G,C510G,G513T,G516C,T522C,T531C,C537T,C558G,A570G,C588T,C600T,A601T,G602C,C603G,G606A,C609G,T633C,C639G,G642C,C648A,C652T,A661T,G662C,C675G,A696G,C702A,C705T,A711G,C714G,C717T,C720G,C726G,C729T,G732C,G741T,C750T,C756A,C759A,A762G,G768T,C777T,C786G,C798G,A810G,C813A,C816T,G822A,C831G,C840G,C843G,A852G,T855C,G861A		-1G,-2T,-3G,-4G,-5T,-6T	plasmid	present	98.9547	85.9285	1
SHV-127	SHV-127	861	287	287	RDAF01000004.1RDAF01.1.fsa_nt_chr_392	250788	251654	-1	867	287	0	287	C12T,T14A,C18T,C27T,C30T,A34T,G35C,C40T,G42A,C60G,G63A,T66C,G84T,A87G,G90A,C93T,T98A,G99A,A115T,G116C,C117G,G126A,C135A,C162G,G195C,G216A,G222C,C231A,C240G,C243G,C255T,T258C,A270G,C273A,A276G,T282C,T306C,T309C,A310T,G311C,C312G,G318C,G333T,T339C,C348G,G351C,G360C,C375T,C402T,G420C,G429C,C432A,C435A,C436T,C441T,C448T,T465C,G471C,G480T,T483C,C495G,C504T,A507G,C510G,G513T,G516C,T522C,T531C,C537T,C558G,A570G,C588T,C600T,A601T,G602C,C603G,G606A,C609G,T633C,C639G,G642C,C648A,C652T,A661T,G662C,C675G,A696G,C702A,C705T,C714G,C717T,C720G,C726G,C729T,G732C,G741T,C750T,C756A,C759A,A762G,G768T,C777T,C786G,C792G,C798G,C801T,A810G,C813A,C816T,G822A,C831G,C840G,C843G,A852G,T855C,G861A		-1G,-2T,-3G,-4G,-5T,-6T	chromosome	present	98.6063	85.9285	1
SHV-127	SHV-127	861	287	287	RDAH01000001.1RDAH01.1.fsa_nt_chr_469	413729	414595	-1	867	287	0	287	C12T,C18T,C27T,C30T,A34T,G35C,C40T,G42A,C60G,G63A,T66C,G84T,A87G,G90A,C93T,G99A,A115T,G116C,C117G,G126A,C135A,C162G,G195C,G216A,G222C,C231A,C240G,C243G,C255T,T258C,A270G,C273A,A276G,T282C,T306C,T309C,A310T,G311C,C312G,G318C,G333T,T339C,C348G,G351C,G360C,C375T,C402T,G420C,G429C,C432A,C435A,C436T,C441T,C448T,T465C,G471C,G480T,T483C,C495G,C504T,A507G,C510G,G513T,G516C,T522C,T531C,C537T,C558G,A570G,C588T,C600T,A601T,G602C,C603G,G606A,C609G,T633C,C639A,G642C,C648A,C652T,A661T,G662C,C675G,A696G,C702A,C705T,C714G,C717T,C720G,C726G,C729T,G732C,G741T,C750T,C756A,C759A,A762G,G768C,C777T,C786G,C798G,A810G,C813A,C816T,G822A,C831G,C840G,C843G,A852G,T855C,G861A		-1G,-2T,-3G,-4G,-5T,-6T	chromosome	present	99.3031	86.3899	1
SHV-127	SHV-127	861	287	287	RDAI01000005.1RDAI01.1.fsa_nt_chr_5226	5218819	5219679	-1	861	287	0	287	C6T,T8A,C12T,C21T,C24T,A28T,G29C,C34T,G36A,C54G,G57A,T60C,G78T,A81G,G84A,C87T,T92A,G93A,A109T,G110C,C111G,G120A,C129A,C156G,G189C,G210A,G216C,C225A,C234G,C237G,C249T,T252C,A264G,C267A,A270G,T276C,T300C,T303C,A304T,G305C,C306G,G312C,G327T,T333C,C342G,G345C,G354C,C369T,C396T,G414C,G423C,C426A,C429A,C430T,C435T,C442T,T459C,G465C,G474T,T477C,C489G,C498T,A501G,C504G,G507T,G510C,T516C,T525C,C531T,C552G,A564G,C582T,C594T,A595T,G596C,C597G,G600A,C603G,T627C,C633G,G636C,C642A,C646T,A655T,G656C,C669G,A690G,C696A,C699T,A705G,C708G,C711T,C714G,C720G,C723T,G726C,G735T,C744T,C750A,C753A,A756G,G762T,C771T,C780G,C792G,A804G,C807A,C810T,G816A,C825G,C834G,C837G,T849C,G855A			chromosome	present	98.6063	86.7596	1
SHV-127	SHV-127	861	287	287	RDAJ01000001.1RDAJ01.1.fsa_nt_chr_2081	2209105	2209965	-1	861	287	0	287	C6T,T8A,C12T,C21T,C24T,A28T,G29C,C34T,G36A,C54G,G57A,T60C,G78T,A81G,G84A,C87T,T92A,G93A,A109T,G110C,C111G,G120A,C129A,C156G,G189C,G210A,G216C,C225A,C234G,C237G,C249T,T252C,A264G,C267A,A270G,T276C,T300C,T303C,A304T,G305C,C306G,G312C,G327T,T333C,C342G,G345C,G354C,C369T,C396T,G414C,G423C,C426A,C429A,C430T,C435T,C442T,T459C,G465C,G474T,T477C,C489G,C498T,A501G,C504G,G507T,G510C,T516C,T525C,C531T,C552G,A564G,C582T,C594T,A595T,G596C,C597G,G600A,C603G,T627C,C633G,G636C,C642A,C646T,A655T,G656C,C669G,A690G,C696A,C699T,C708G,C711T,C714G,C720G,C723T,G726C,G735T,C744T,C750A,C753A,A756G,G762T,C771T,C780G,C786G,C792G,C795T,A804G,C807A,C810T,G816A,C825G,C834G,C837G,A846G,T849C,G855A			chromosome	present	98.6063	86.5273	1
SHV-127	SHV-127	861	287	287	RDAJ01000003.1RDAJ01.1.fsa_nt_plasm_42	27899	28765	-1	867	287	0	287	C12T,T14A,C18T,C27T,C30T,A34T,G35C,C40T,G42A,C60G,G63A,T66C,G84T,A87G,G90A,C93T,T98A,G99A,A115T,G116C,C117G,G126A,C135A,C162G,G195C,G216A,G222C,C231A,C240G,C243G,C255T,T258C,A270G,C273A,A276G,T282C,T306C,T309C,A310T,G311C,C312G,G318C,T330C,G333T,T339C,C348G,G351C,G360C,C375T,C402T,G420C,G429C,C432A,C435A,C436T,C441T,C448T,T465C,G471C,G480T,T483C,C495G,C504T,A507G,C510G,G513T,G516C,T522C,T531C,C537T,C558G,A570G,C588T,C600T,A601T,G602C,C603G,G606A,C609G,T633C,C639G,G642C,C648A,C652T,A661T,G662C,C675G,A696G,C702A,C705T,C714G,C717T,C720G,C726G,C729T,G732C,G741T,C750T,C756A,C759A,A762G,G768T,C777T,C786G,C792G,C798G,A810G,C813A,C816T,G822A,C831G,C840G,C843G,A852G,T855C,G861A		-1G,-2T,-3G,-4G,-5T,-6T	plasmid	present	98.6063	85.9285	1
SHV-127	SHV-127	861	287	287	RDAK01000005.1RDAK01.1.fsa_nt_chr_4787	5054294	5055154	1	861	287	0	287	C6T,T8A,C12T,C21T,C24T,A28T,G29C,C34T,G36A,C54G,G57A,T60C,G78T,A81G,G84A,C87T,T92A,G93A,A109T,G110C,C111G,G120A,C129A,C156G,G189C,G210A,G216C,C225A,C234G,C237G,C249T,T252C,A264G,C267A,A270G,T276C,T300C,T303C,A304T,G305C,C306G,G312C,G327T,T333C,C342G,G345C,G354C,C369T,C396T,G414C,G423C,C426A,C429A,C430T,C435T,C442T,T459C,G465C,G474T,T477C,C489G,C498T,A501G,C504G,G507T,G510C,T516C,T525C,C531T,C552G,A564G,C582T,C594T,A595T,G596C,C597G,G600A,C603G,T627C,C633G,G636C,C642A,C646T,A655T,G656C,C669G,A690G,C696A,C699T,C708G,C711T,C714G,C720G,C723T,G726C,G735T,C744T,C750A,C753A,A756G,G762T,C771T,C780G,C786G,C792G,C795T,A804G,C807A,C810T,G816A,C825G,C834G,C837G,A846G,T849C,G855A			chromosome	present	98.6063	86.5273	1
SHV-127	SHV-127	861	287	287	RDAM01000001.1RDAM01.1.fsa_nt_chr_5103	5333872	5334732	-1	861	287	0	287	C6T,T8A,C12T,C21T,C24T,A28T,G29C,C34T,G36A,C54G,G57A,T60C,G78T,A81G,G84A,C87T,T92A,G93A,A109T,G110C,C111G,G120A,C129A,C156G,G189C,G210A,G216C,C225A,C234G,C237G,C249T,T252C,A264G,C267A,A270G,T276C,T300C,T303C,A304T,G305C,C306G,G312C,G327T,T333C,C342G,G345C,G354C,C369T,C396T,G414C,G423C,C426A,C429A,C430T,C435T,C442T,T459C,G465C,G474T,T477C,C489G,C498T,A501G,C504G,G507T,G510C,T516C,T525C,C531T,C552G,A564G,C582T,C594T,A595T,G596C,C597G,G600A,C603G,T627C,C633G,G636C,C642A,C646T,A655T,G656C,C669G,A690G,C696A,C699T,C708G,C711T,C714G,C720G,C723T,G726C,G735T,C744T,C750A,C753A,A756G,G762T,C771T,C780G,C786G,C792G,C795T,A804G,C807A,C810T,G816A,C825G,C834G,C837G,A846G,T849C,G855A			chromosome	present	98.6063	86.5273	1
SHV-127	SHV-127	861	287	287	RDAN01000001.1RDAN01.1.fsa_nt_chr_4415	4750068	4750928	-1	861	287	0	287	C6T,T8A,C12T,C21T,C24T,A28T,G29C,C34T,G36A,C54G,G57A,T60C,G78T,A81G,G84A,C87T,T92A,G93A,A109T,G110C,C111G,G120A,C129A,C156G,G189C,G210A,G216C,C225A,C234G,C237G,C249T,T252C,A264G,C267A,A270G,T276C,T300C,T303C,A304T,G305C,C306G,G312C,G327T,T333C,C342G,G345C,G354C,C357T,C369T,C396T,G414C,G423C,C426A,C429A,C430T,C435T,C442T,T459C,G465C,G474T,T477C,C489G,C498T,A501G,C504G,G507T,G510C,T516C,T525C,C531T,C552G,A564G,C582T,C594T,A595T,G596C,C597G,G600A,C603G,T627C,C633G,G636C,C642A,C646T,A655T,G656C,C669G,A690G,C696A,C699T,A705G,C708G,C711T,C714G,C720G,C723T,G726C,G735T,C744T,C750A,C753A,A756G,G762T,C771T,C780G,C792G,A804G,C807A,C810T,G816A,C825G,C834G,C837G,T849C,G855A			chromosome	present	98.6063	86.6434	1
SHV-127	SHV-127	861	287	287	RDAO01000001.1RDAO01.1.fsa_nt_chr_3808	4097305	4098165	-1	861	287	0	287	C6T,T8A,C12T,C21T,C24T,A28T,G29C,C34T,G36A,C54G,G57A,T60C,G78T,A81G,G84A,C87T,T92A,G93A,A109T,G110C,C111G,G120A,C129A,C156G,G189C,G210A,G216C,C225A,C234G,C237G,C249T,T252C,A264G,C267A,A270G,T276C,T300C,T303C,A304T,G305C,C306G,G312C,G327T,T333C,C342G,G345C,G354C,C357T,C369T,C396T,G414C,G423C,C426A,C429A,C430T,C435T,C442T,T459C,G465C,G474T,T477C,C489G,C498T,A501G,C504G,G507T,G510C,T516C,T525C,C531T,C552G,A564G,C582T,C594T,A595T,G596C,C597G,G600A,C603G,T627C,C633G,G636C,C642A,C646T,A655T,G656C,C669G,A690G,C696A,C699T,A705G,C708G,C711T,C714G,C720G,C723T,G726C,G735T,C744T,C750A,C753A,A756G,G762T,C771T,C780G,C792G,A804G,C807A,C810T,G816A,C825G,C834G,C837G,T849C,G855A			chromosome	present	98.6063	86.6434	1
SHV-127	SHV-127	861	287	287	RDAP01000001.1RDAP01.1.fsa_nt_chr_248	249817	250677	-1	861	287	0	287	C6T,T8A,C12T,C21T,C24T,A28T,G29C,C34T,G36A,C54G,G57A,T60C,G78T,A81G,G84A,C87T,T92A,G93A,A109T,G110C,C111G,G120A,C129A,C156G,G189C,G210A,G216C,C225A,C234G,C237G,C249T,T252C,A264G,C267A,A270G,T276C,T300C,T303C,A304T,G305C,C306G,G312C,G327T,T333C,C342G,G345C,G354C,C369T,C396T,G414C,G423C,C426A,C429A,C430T,C435T,C442T,T459C,G465C,G474T,T477C,C489G,C498T,A501G,C504G,G507T,G510C,T516C,T525C,C531T,C552G,A564G,C582T,C594T,A595T,G596C,C597G,G600A,C603G,T627C,C633G,G636C,C642A,C646T,A655T,G656C,C669G,A690G,C696A,C699T,C708G,C711T,C714G,C720G,C723T,G726C,G735T,C744T,C750A,C753A,A756G,G762T,C771T,C780G,C786G,C792G,C795T,A804G,C807A,C810T,G816A,C825G,C834G,C837G,A846G,T849C,G855A			chromosome	present	98.6063	86.5273	1
SHV-127	SHV-127	861	287	287	RDAQ01000001.1RDAQ01.1.fsa_nt_chr_4859	5177197	5178057	-1	861	287	0	287	C6T,T8A,C12T,C21T,C24T,A28T,G29C,C34T,G36A,C54G,G57A,T60C,G78T,A81G,G84A,C87T,T92A,G93A,A109T,G110C,C111G,G120A,C129A,C156G,G189C,G210A,G216C,C225A,C234G,C237G,C249T,T252C,A264G,C267A,A270G,T276C,T300C,T303C,A304T,G305C,C306G,G312C,G327T,T333C,C342G,G345C,G354C,C369T,C396T,G414C,G423C,C426A,C429A,C430T,C435T,C442T,T459C,G465C,G474T,T477C,C489G,C498T,A501G,C504G,G507T,G510C,T516C,T525C,C531T,C552G,A564G,C582T,C594T,A595T,G596C,C597G,G600A,C603G,T627C,C633G,G636C,C642A,C646T,A655T,G656C,C669G,A690G,C696A,C699T,C708G,C711T,C714G,C720G,C723T,G726C,G735T,C744T,C750A,C753A,A756G,G762T,C771T,C780G,C786G,C792G,C795T,A804G,C807A,C810T,G816A,C825G,C834G,C837G,A846G,T849C,G855A			chromosome	present	98.6063	86.5273	1
SHV-127	SHV-127	861	287	287	RDAQ01000004.1RDAQ01.1.fsa_nt_plasm_6	6152	7018	-1	867	287	0	287	C12T,T14A,C18T,C27T,C30T,A34T,G35C,C40T,G42A,C60G,G63A,T66C,G84T,A87G,G90A,C93T,T98A,G99A,A115T,G116C,C117G,G126A,C135A,C162G,G195C,G216A,G222C,C231A,C240G,C243G,C255T,T258C,A270G,C273A,A276G,T282C,T306C,T309C,A310T,G311C,C312G,G318C,G333T,T339C,C348G,G351C,G360C,C375T,C402T,G420C,G429C,C432A,C435A,C436T,C441T,C448T,T465C,G471C,G480T,T483C,C495G,C504T,A507G,C510G,G513T,G516C,T522C,T531C,C537T,C558G,A570G,C588T,C600T,A601T,G602C,C603G,G606A,C609G,T633C,C639G,G642C,C648A,C652T,A661T,G662C,C675G,A696G,C702A,C705T,C714G,C717T,C720G,C726G,C729T,G732C,G741T,C750T,C756A,C759A,A762G,G768T,C777T,C786G,C792G,C798G,C801T,A810G,C813A,C816T,G822A,C831G,C840G,C843G,A852G,T855C,G861A		-1G,-2T,-3G,-4G,-5T,-6T	plasmid	present	98.6063	85.9285	2
SHV-127	SHV-127	861	287	287	RDAQ01000004.1RDAQ01.1.fsa_nt_plasm_67	50034	50285	-1	867	287	0	287	C12T,T14A,C18T,C27T,C30T,A34T,G35C,C40T,G42A,C60G,G63A,T66C,G84T,A87G,G90A,C93T,T98A,G99A,A115T,G116C,C117G,G126A,C135A,C162G,G195C,G216A,G222C,C231A,C240G,C243G,C255T,T258C,A270G,C273A,A276G,T282C,T306C,T309C,A310T,G311C,C312G,G318C,G333T,T339C,C348G,G351C,G360C,C375T,C402T,G420C,G429C,C432A,C435A,C436T,C441T,C448T,T465C,G471C,G480T,T483C,C495G,C504T,A507G,C510G,G513T,G516C,T522C,T531C,C537T,C558G,A570G,C588T,C600T,A601T,G602C,C603G,G606A,C609G,T633C,C639G,G642C,C648A,C652T,A661T,G662C,C675G,A696G,C702A,C705T,C714G,C717T,C720G,C726G,C729T,G732C,G741T,C750T,C756A,C759A,A762G,G768T,C777T,C786G,C792G,C798G,C801T,A810G,C813A,C816T,G822A,C831G,C840G,C843G,A852G,T855C,G861A		-1G,-2T,-3G,-4G,-5T,-6T	plasmid	present	98.6063	85.9285	2
SHV-127	SHV-127	861	287	287	RDAR01000001.1RDAR01.1.fsa_nt_chr_3820	4036187	4037047	-1	861	287	0	287	C6T,T8A,C12T,C21T,C24T,A28T,G29C,C34T,G36A,C54G,G57A,T60C,G78T,A81G,G84A,C87T,T92A,G93A,A109T,G110C,C111G,G120A,C129A,C156G,G189C,G210A,G216C,C225A,C234G,C237G,C249T,T252C,A264G,C267A,A270G,T276C,T300C,T303C,A304T,G305C,C306G,G312C,G327T,T333C,C342G,G345C,G354C,C369T,C396T,G414C,G423C,C426A,C429A,C430T,C435T,C442T,T459C,G465C,G474T,T477C,C489G,C498T,A501G,C504G,G507T,G510C,T516C,T525C,C531T,C552G,A564G,C582T,C594T,A595T,G596C,C597G,G600A,C603G,T627C,C633G,G636C,C642A,C646T,A655T,G656C,C669G,A690G,C696A,C699T,C708G,C711T,C714G,C720G,C723T,G726C,G735T,C744T,C750A,C753A,A756G,G762T,C771T,C780G,C786G,C792G,C795T,A804G,C807A,C810T,G816A,C825G,C834G,C837G,A846G,T849C,G855A			chromosome	present	98.6063	86.5273	1
SHV-127	SHV-127	861	287	287	RDAR01000003.1RDAR01.1.fsa_nt_plasm_200	154325	155185	1	861	287	0	287	C6T,T8A,C12T,C21T,C24T,A28T,G29C,C34T,G36A,C54G,G57A,T60C,G78T,A81G,G84A,C87T,T92A,G93A,A109T,G110C,C111G,G120A,C129A,C156G,G189C,G210A,G216C,C225A,C234G,C237G,C249T,T252C,A264G,C267A,A270G,T276C,T300C,T303C,A304T,G305C,C306G,G312C,T324C,G327T,T333C,C342G,G345C,G354C,C369T,C396T,G414C,G423C,C426A,C429A,C430T,C435T,C442T,T459C,G465C,G474T,T477C,C489G,C498T,A501G,C504G,G507T,G510C,T516C,T525C,C531T,C552G,A564G,C582T,C594T,A595T,G596C,C597G,G600A,C603G,T627C,C633G,G636C,C642A,C646T,A655T,G656C,C669G,A690G,C696A,C699T,G700A,G703A,A705G,C708G,C711T,C714G,C720G,C723T,G726C,G735T,C744T,C750A,C753A,A756G,G762T,C771T,C780G,C786G,C792G,A804G,C807A,C810T,G816A,C825G,C834G,C837G,A846G,T849C,G855A			plasmid	present	97.9094	86.1789	1
SHV-127	SHV-127	861	287	287	RDAS01000001.1RDAS01.1.fsa_nt_chr_1227	1285222	1286082	-1	861	287	0	287	C6T,T8A,C12T,C21T,C24T,A28T,G29C,C34T,G36A,C54G,G57A,T60C,G78T,A81G,G84A,C87T,G93A,A109T,G110C,C111G,G120A,C129A,C156G,G189C,G210A,G216C,C225A,C234G,C237G,C249T,T252C,A264G,C267A,A270G,T276C,T300C,T303C,A304T,G305C,C306G,G312C,G327T,T333C,C342G,G345C,G354C,C369T,C396T,G414C,G423C,C426A,C429A,C430T,C435T,C442T,T459C,G465C,G474T,T477C,C489G,C498T,A501G,C504G,G507T,G510C,T516C,T525C,C531T,C552G,A564G,C582T,C594T,A595T,G596C,C597G,G600A,C603G,T627C,C633A,G636C,C642A,C646T,A655T,G656C,C669G,A690G,C696A,C699T,C708G,C711T,C714G,C720G,C723T,G726C,G735T,C744T,C750A,C753A,A756G,G762C,C771T,C780G,C792G,A804G,C807A,C810T,G816A,C825G,C834G,C837G,A846G,T849C,G855A			chromosome	present	98.9547	86.8757	1
SHV-127	SHV-127	861	287	287	RDAT01000001.1RDAT01.1.fsa_nt_chr_1462	1315660	1316526	-1	867	287	0	287	C12T,T14A,C18T,C27T,C30T,A34T,G35C,C40T,G42A,C60G,G63A,T66C,G84T,A87G,G90A,C93T,T98A,G99A,A115T,G116C,C117G,G126A,C135A,C162G,G195C,G216A,G222C,C231A,C240G,C243G,C255T,T258C,A270G,C273A,A276G,T282C,T306C,T309C,A310T,G311C,C312G,G318C,G333T,T339C,C348G,G351C,G360C,C375T,C402T,G420C,G429C,C432A,C435A,C436T,C441T,C448T,T465C,G471C,G480T,T483C,C495G,C504T,A507G,C510G,G513T,G516C,T522C,T531C,C537T,C558G,A570G,C588T,C600T,A601T,G602C,C603G,G606A,C609G,T633C,C639G,G642C,C648A,C652T,A661T,G662C,C675G,A696G,C702A,C705T,C714G,C717T,C720G,C726G,C729T,G732C,G741T,C750T,C756A,C759A,A762G,G768T,C777T,C786G,C792G,C798G,C801T,A810G,C813A,C816T,G822A,C831G,C840G,C843G,A852G,T855C,G861A		-1G,-2T,-3G,-4G,-5T,-6T	chromosome	present	98.6063	85.9285	1
SHV-127	SHV-127	861	287	287	RDAV01000001.1RDAV01.1.fsa_nt_chr_460	488382	489242	-1	861	287	0	287	C6T,T8A,C12T,C21T,C24T,A28T,G29C,C34T,G36A,C54G,G57A,T60C,G78T,A81G,G84A,C87T,T92A,G93A,A109T,G110C,C111G,G120A,C129A,C156G,G189C,G210A,G216C,C225A,C234G,C237G,C249T,T252C,A264G,C267A,A270G,T276C,T300C,T303C,A304T,G305C,C306G,G312C,T324C,G327T,T333C,C342G,G345C,G354C,C369T,C396T,G414C,G423C,C426A,C429A,C430T,C435T,C442T,T459C,G465C,G474T,T477C,C489G,C498T,A501G,C504G,G507T,G510C,T516C,T525C,C531T,C552G,A564G,C582T,C594T,A595T,G596C,C597G,G600A,C603G,T627C,C633G,G636C,C642A,C646T,A655T,G656C,C669G,A690G,C696A,C699T,C708G,C711T,C714G,C720G,C723T,G726C,G735T,C744T,C750A,C753A,A756G,G762T,C771T,C780G,C792G,A804G,C807A,C810T,G816A,C825G,C834G,C837G,A846G,T849C,G855A			chromosome	present	98.6063	86.6434	1
SHV-127	SHV-127	861	287	287	RDAX01000002.1RDAX01.1.fsa_nt_chr_550	479904	480764	-1	861	287	0	287	C6T,T8A,C12T,C21T,C24T,A28T,G29C,C34T,G36A,C54G,G57A,T60C,G78T,A81G,G84A,C87T,G93A,A109T,G110C,C111G,G120A,C129A,C156G,G189C,G210A,G216C,C225A,C234G,C237G,C249T,T252C,A264G,C267A,A270G,T276C,T300C,T303C,A304T,G305C,C306G,G312C,C322T,T324C,G327T,T333C,C342G,G345C,G354C,C357T,C369T,C396T,G414C,G423C,C425T,C426A,C429A,C430T,C435T,C442T,T459C,G465C,G474T,T477C,C489G,C498T,A501G,C504G,G507T,G510C,T516C,T525C,C531T,C552G,A564G,C582T,C594T,A595T,G596C,C597G,G600A,C603G,T627C,C633G,G636C,C642A,C646T,A655T,G656C,C669G,A690G,C696A,C699T,C708G,C711T,C714G,C720G,C723T,G726C,G735T,C744T,C750A,C753A,A756G,C759G,G762T,C771T,C780G,C786G,C792G,A804G,C807A,C810T,G816A,C825G,C834G,C837G,A846G,T849C,G855A			chromosome	present	98.2578	86.1789	1
SHV-127	SHV-127	861	287	287	RDAY01000001.1RDAY01.1.fsa_nt_chr_3003	3247214	3248074	1	861	287	0	287	C6T,T8A,C12T,C21T,C24T,A28T,G29C,C34T,G36A,C54G,G57A,T60C,G78T,A81G,G84A,C87T,G93A,A109T,G110C,C111G,G120A,C129A,C156G,G189C,G210A,G216C,C225A,C234G,C237G,C249T,T252C,A264G,C267A,A270G,T276C,T300C,T303C,A304T,G305C,C306G,G312C,T324C,G327T,T333C,C342G,G345C,G354C,C369T,C396T,G414C,G423C,C426A,C429A,C430T,C435T,C442T,T459C,G465C,G474T,T477C,C489G,C498T,A501G,C504G,G507T,G510C,T516C,T525C,C531T,C552G,A564G,C582T,C594T,A595T,G596C,C597G,G600A,C603G,T627C,C633G,G636C,C642A,C646T,A655T,G656C,C669G,A690G,C696A,C699T,A705G,C708G,C711T,C714G,C723T,G726C,G735T,C744T,C750A,C753A,A756G,G762T,C771T,C780G,C786G,C792G,A804G,C807A,C810T,G816A,C825G,C834G,C837G,A846G,T849C,G855A			chromosome	present	98.9547	86.6434	1
SHV-127	SHV-127	861	287	287	RDBA01000001.1RDBA01.1.fsa_nt_chr_3633	3359683	3360549	1	867	287	0	287	C12T,T14A,C18T,C27T,C30T,A34T,G35C,C40T,G42A,C60G,G63A,T66C,G84T,A87G,G90A,C93T,G99A,A115T,G116C,C117G,G126A,C135A,C162G,G195C,G216A,G222C,C231A,C240G,C243G,C255T,T258C,A270G,C273A,A276G,T282C,T306C,T309C,A310T,G311C,C312G,G318C,T330C,G333T,T339C,C348G,G351C,G360C,C375T,C402T,G420C,G429C,C432A,C435A,C436T,C441T,C448T,T465C,G471C,G480T,T483C,C495G,C504T,A507G,C510G,G513T,G516C,T522C,T531C,C537T,G553A,C558G,A570G,C588T,C600T,A601T,G602C,C603G,G606A,C609G,T633C,C639G,G642C,C648A,C652T,A661T,G662C,C675G,A696G,C702A,C705T,A711G,C714G,C717T,C720G,C729T,G732C,G741T,C750T,C756A,C759A,A762G,G768T,C777T,C786G,C792G,C798G,A810G,C813A,C816T,G822A,C831G,C840G,C843G,A852G,T855C,G861A		-1G,-2T,-3G,-4G,-5T,-6T	chromosome	present	98.6063	85.9285	1
SHV-127	SHV-127	861	287	287	RDBA01000003.1RDBA01.1.fsa_nt_plasm_73	52264	53124	1	861	287	0	287	C6T,T8A,A10T,C12T,C21T,C24T,A28T,G29C,C34T,G36A,C54G,G57A,T60C,G78T,A81G,G84A,C87T,G93A,A109T,G110C,C111G,C115A,G120A,C129A,C156G,G189C,G210A,G216C,C225A,C234G,C237G,C249T,T252C,A264G,C267A,A270G,T276C,T300C,T303C,A304T,G305C,C306G,G312C,T324C,G327T,T333C,C342G,G345C,G354C,C357T,C369T,C396T,G414C,G423C,C426A,C429A,C430T,C435T,C442T,T459C,G465C,G474T,T477C,C489G,C498T,A501G,C504G,G507T,G510C,T516C,T525C,C531T,C552G,A564G,C582T,C594T,A595T,G596C,C597G,G600A,C603G,T627C,C633G,G636C,C642A,C646T,A655T,G656C,C669G,A690G,C696A,C699T,G700A,G703A,C708G,C711T,C714G,C720G,C723T,G726C,G735T,C744T,C750A,C753A,A756G,C759G,G762T,C771T,C780G,C786G,C792G,A804G,C807A,C810T,G816A,C825G,C834G,C837G,A846G,T849C,G855A			plasmid	present	97.561	85.9466	1
SHV-127	SHV-127	861	287	287	RDBC01000001.1RDBC01.1.fsa_nt_chr_156	149955	150815	-1	861	287	0	287	C6T,T8A,C12T,C21T,C24T,A28T,G29C,C34T,G36A,C54G,G57A,T60C,G78T,A81G,G84A,C87T,T92A,G93A,A109T,G110C,C111G,G120A,C129A,C156G,G189C,G210A,G216C,C225A,C234G,C237G,C249T,T252C,A264G,C267A,A270G,T276C,T300C,T303C,A304T,G305C,C306G,G312C,T324C,G327T,T333C,C342G,G345C,G354C,C357T,C369T,C396T,G414C,G423C,C426A,C429A,C430T,C435T,C442T,T459C,G465C,G474T,T477C,C489G,C498T,A501G,C504G,G507T,G510C,T516C,T525C,C531T,G537A,C552G,A564G,C582T,C594T,A595T,G596C,C597G,G600A,C603G,T627C,C633G,G636C,C642A,C646T,A655T,G656C,C669G,A690G,C696A,C699T,C708G,C711T,C714G,C720G,C723T,G726C,G735T,C744T,C750A,C753A,A756G,G762T,C771T,C780G,C792G,A804G,C807A,C810T,G816A,C825G,C834G,C837G,A846G,T849C,G855A			chromosome	present	98.6063	86.4111	1
SHV-127	SHV-127	861	287	287	RCZR01000001.1RCZR01.1.fsa_nt_chr_4598	2767198	2767698	1	501	165	366	165	C12T,T14A,C18T,C27T,C30T,A34T,G35C,C40T,G42A,C60G,G63A,T66C,G84T,A87G,G90A,C93T,T98A,G99A,A115T,G116C,C117G,G126A,C135A,C162G,G195C,G216A,G222C,C231A,C240G,C243G,C255T,T258C,A270G,C273A,A276G,T282C,T306C,T309C,A310T,G311C,C312G,G318C,G333T,T339C,C348G,G351C,G360C,C375T,C402T,G420C,G429C,C432A,C435A,C436T,C441T,T465C,G471C,G480T,T483C,C495G	C448-,A503-,C504-,G505-,A506-,A507-,G508-,C509-,C510-,C511-,T512-,G513-,C514-,C515-,G516-,G517-,G518-,C519-,G520-,A521-,T522-,G523-,C524-,C525-,C526-,G527-,C528-,G529-,A530-,T531-,A532-,C533-,C534-,A535-,C536-,C537-,A538-,C539-,C540-,C541-,C542-,G543-,G544-,C545-,C546-,A547-,G548-,C549-,A550-,T551-,G552-,G553-,C554-,C555-,G556-,C557-,C558-,A559-,C560-,C561-,C562-,T563-,G564-,C565-,G566-,C567-,A568-,A569-,A570-,C571-,T572-,G573-,C574-,T575-,G576-,A577-,C578-,C579-,A580-,G581-,C582-,C583-,A584-,G585-,C586-,G587-,C588-,C589-,T590-,G591-,A592-,G593-,C594-,G595-,C596-,C597-,C598-,G599-,C600-,A601-,G602-,C603-,C604-,A605-,G606-,C607-,G608-,C609-,C610-,A611-,G612-,C613-,T614-,G615-,C616-,T617-,G618-,C619-,A620-,G621-,T622-,G623-,G624-,A625-,T626-,G627-,G628-,T629-,G630-,G631-,A632-,T633-,G634-,A635-,T636-,C637-,G638-,C639-,G640-,T641-,G642-,G643-,C644-,C645-,G646-,G647-,C648-,C649-,C650-,G651-,C652-,T653-,G654-,A655-,T656-,C657-,C658-,G659-,C660-,A661-,G662-,C663-,G664-,T665-,G666-,C667-,T668-,G669-,C670-,C671-,G672-,G673-,C674-,C675-,G676-,G677-,C678-,T679-,G680-,G681-,T682-,T683-,T684-,A685-,T686-,C687-,G688-,C689-,C690-,G691-,A692-,T693-,A694-,A695-,A696-,A697-,C698-,C699-,G700-,G701-,C702-,G703-,C704-,C705-,G706-,G707-,C708-,G709-,A710-,A711-,C712-,G713-,C714-,G715-,G716-,C717-,G718-,C719-,C720-,C721-,G722-,C723-,G724-,G725-,C726-,A727-,T728-,C729-,G730-,T731-,G732-,G733-,C734-,C735-,C736-,T737-,G738-,C739-,T740-,G741-,G742-,G743-,C744-,C745-,C746-,G747-,A748-,A749-,C750-,A751-,A752-,C753-,A754-,A755-,C756-,G757-,C758-,C759-,G760-,A761-,A762-,C763-,G764-,C765-,A766-,T767-,G768-,G769-,T770-,G771-,G772-,T773-,G774-,A775-,T776-,C777-,T778-,A779-,T780-,C781-,T782-,G783-,C784-,G785-,C786-,G787-,A788-,T789-,A790-,C791-,C792-,C793-,C794-,G795-,G796-,C797-,C798-,A799-,G800-,C801-,A802-,T803-,G804-,G805-,C806-,C807-,G808-,A809-,A810-,C811-,G812-,C813-,A814-,A815-,C816-,C817-,A818-,G819-,C820-,A821-,G822-,A823-,T824-,C825-,G826-,C827-,C828-,G829-,G830-,C831-,A832-,T833-,C834-,G835-,G836-,C837-,G838-,C839-,C840-,G841-,C842-,C843-,C844-,T845-,G846-,A847-,T848-,C849-,G850-,A851-,A852-,C853-,A854-,T855-,T856-,G857-,G858-,C859-,A860-,G861-,C862-,G863-,C864-,T865-,A866-,A867-	-1G,-2T,-3G,-4G,-5T,-6T	chromosome	truncated	52.9617	50.173	1
SHV-127	SHV-127	861	287	287	RCZR01000002.1RCZR01.1.fsa_nt_plasm_132	89641	89991	-1	351	117	523	117	C19T,T21A,C25T,C34T,C37T,G42T,C47T,G49A,C67G,G70A,T73C,G91T,A94G,G97A,C100T,T105A,G106A,A122T,G123C,C124G,G133A,C142A,C169G,G202C,G223A,G229C,C238A,C247G,C250G,C262T,T265C,A277G,C280A,A283G,T289C,T313C,T316C,A317T,G318C,C319G,G325C,T337C,G340T,T346C	A41-,A330-,C354-,C355-,G356-,T357-,G358-,G359-,G360-,C361-,G362-,A363-,A364-,C365-,T366-,G367-,T368-,G369-,C370-,G371-,C372-,C373-,G374-,C375-,C376-,G377-,C378-,C379-,A380-,T381-,C382-,A383-,C384-,C385-,A386-,T387-,G388-,A389-,G390-,C391-,G392-,A393-,T394-,A395-,A396-,C397-,A398-,G399-,C400-,G401-,C402-,C403-,G404-,C405-,C406-,A407-,A408-,C409-,C410-,T411-,G412-,C413-,T414-,G415-,C416-,T417-,G418-,G419-,C420-,C421-,A422-,C423-,C424-,G425-,T426-,G427-,G428-,G429-,C430-,G431-,G432-,C433-,C434-,C435-,G436-,G437-,C438-,C439-,G440-,G441-,C442-,C443-,T444-,G445-,A446-,C447-,C448-,G449-,C450-,C451-,T452-,T453-,T454-,C455-,T456-,G457-,C458-,G459-,C460-,C461-,A462-,G463-,A464-,T465-,C466-,G467-,G468-,C469-,G470-,A471-,T472-,A473-,A474-,C475-,G476-,T477-,G478-,A479-,C480-,C481-,C482-,G483-,C484-,C485-,T486-,G487-,G488-,A489-,T490-,C491-,G492-,C493-,T494-,G495-,G496-,G497-,A498-,A499-,A500-,C501-,C502-,G503-,A504-,A505-,C506-,T507-,G508-,A509-,A510-,C511-,G512-,A513-,A514-,G515-,C516-,C517-,C518-,T519-,G520-,C521-,C522-,G523-,G524-,G525-,C526-,G527-,A528-,T529-,G530-,C531-,C532-,C533-,G534-,C535-,G536-,A537-,T538-,A539-,C540-,C541-,A542-,C543-,C544-,A545-,C546-,C547-,C548-,C549-,G550-,G551-,C552-,C553-,A554-,G555-,C556-,A557-,T558-,G559-,G560-,C561-,C562-,G563-,C564-,C565-,A566-,C567-,C568-,C569-,T570-,G571-,C572-,G573-,C574-,A575-,A576-,A577-,C578-,T579-,G580-,C581-,T582-,G583-,A584-,C585-,C586-,A587-,G588-,C589-,C590-,A591-,G592-,C593-,G594-,C595-,C596-,T597-,G598-,A599-,G600-,C601-,G602-,C603-,C604-,C605-,G606-,C607-,A608-,G609-,C610-,C611-,A612-,G613-,C614-,G615-,C616-,C617-,A618-,G619-,C620-,T621-,G622-,C623-,T624-,G625-,C626-,A627-,G628-,T629-,G630-,G631-,A632-,T633-,G634-,G635-,T636-,G637-,G638-,A639-,T640-,G641-,A642-,T643-,C644-,G645-,C646-,G647-,T648-,G649-,G650-,C651-,C652-,G653-,G654-,C655-,C656-,C657-,G658-,C659-,T660-,G661-,A662-,T663-,C664-,C665-,G666-,C667-,A668-,G669-,C670-,G671-,T672-,G673-,C674-,T675-,G676-,C677-,C678-,G679-,G680-,C681-,C682-,G683-,G684-,C685-,T686-,G687-,G688-,T689-,T690-,T691-,A692-,T693-,C694-,G695-,C696-,C697-,G698-,A699-,T700-,A701-,A702-,A703-,A704-,C705-,C706-,G707-,G708-,C709-,G710-,C711-,C712-,G713-,G714-,C715-,G716-,A717-,A718-,C719-,G720-,C721-,G722-,G723-,C724-,G725-,C726-,C727-,C728-,G729-,C730-,G731-,G732-,C733-,A734-,T735-,C736-,G737-,T738-,G739-,G740-,C741-,C742-,C743-,T744-,G745-,C746-,T747-,G748-,G749-,G750-,C751-,C752-,C753-,G754-,A755-,A756-,C757-,A758-,A759-,C760-,A761-,A762-,C763-,G764-,C765-,C766-,G767-,A768-,A769-,C770-,G771-,C772-,A773-,T774-,G775-,G776-,T777-,G778-,G779-,T780-,G781-,A782-,T783-,C784-,T785-,A786-,T787-,C788-,T789-,G790-,C791-,G792-,C793-,G794-,A795-,T796-,A797-,C798-,C799-,C800-,C801-,G802-,G803-,C804-,C805-,A806-,G807-,C808-,A809-,T810-,G811-,G812-,C813-,C814-,G815-,A816-,A817-,C818-,G819-,C820-,A821-,A822-,C823-,C824-,A825-,G826-,C827-,A828-,G829-,A830-,T831-,C832-,G833-,C834-,C835-,G836-,G837-,C838-,A839-,T840-,C841-,G842-,G843-,C844-,G845-,C846-,C847-,G848-,C849-,C850-,C851-,T852-,G853-,A854-,T855-,C856-,G857-,A858-,A859-,C860-,A861-,T862-,T863-,G864-,G865-,C866-,A867-,G868-,C869-,G870-,C871-,T872-,A873-,A874-	-1A,-2T,-3G,-4T,-5A,-6T,-7T,-8G,-9T,-10G,-11G,-12T,-13T	plasmid	truncated	33.3333	33.6384	1
SHV-127	SHV-127	861	287	287	RCZW01000001.1RCZW01.1.fsa_nt_chr_5037	5272915	5273409	1	495	165	366	165	C6T,T8A,C12T,C21T,C24T,A28T,G29C,C34T,G36A,C54G,G57A,T60C,G78T,A81G,G84A,C87T,T92A,G93A,A109T,G110C,C111G,G120A,C129A,C156G,G189C,G210A,G216C,C225A,C234G,C237G,C249T,T252C,A264G,C267A,A270G,T276C,T300C,T303C,A304T,G305C,C306G,G312C,G327T,T333C,C342G,G345C,G354C,C369T,C396T,G414C,G423C,C426A,C429A,C430T,C435T,C442T,T459C,G465C,G474T,T477C,A854G,C856A,G857A,A860G	A487-,C488-,C489-,G490-,A491-,A492-,C493-,T494-,G495-,A496-,A497-,C498-,G499-,A500-,A501-,G502-,C503-,C504-,C505-,T506-,G507-,C508-,C509-,G510-,G511-,G512-,C513-,G514-,A515-,T516-,G517-,C518-,C519-,C520-,G521-,C522-,G523-,A524-,T525-,A526-,C527-,C528-,A529-,C530-,C531-,A532-,C533-,C534-,C535-,C536-,G537-,G538-,C539-,C540-,A541-,G542-,C543-,A544-,T545-,G546-,G547-,C548-,C549-,G550-,C551-,C552-,A553-,C554-,C555-,C556-,T557-,G558-,C559-,G560-,C561-,A562-,A563-,A564-,C565-,T566-,G567-,C568-,T569-,G570-,A571-,C572-,C573-,A574-,G575-,C576-,C577-,A578-,G579-,C580-,G581-,C582-,C583-,T584-,G585-,A586-,G587-,C588-,G589-,C590-,C591-,C592-,G593-,C594-,A595-,G596-,C597-,C598-,A599-,G600-,C601-,G602-,C603-,C604-,A605-,G606-,C607-,T608-,G609-,C610-,T611-,G612-,C613-,A614-,G615-,T616-,G617-,G618-,A619-,T620-,G621-,G622-,T623-,G624-,G625-,A626-,T627-,G628-,A629-,T630-,C631-,G632-,C633-,G634-,T635-,G636-,G637-,C638-,C639-,G640-,G641-,C642-,C643-,C644-,G645-,C646-,T647-,G648-,A649-,T650-,C651-,C652-,G653-,C654-,A655-,G656-,C657-,G658-,T659-,G660-,C661-,T662-,G663-,C664-,C665-,G666-,G667-,C668-,C669-,G670-,G671-,C672-,T673-,G674-,G675-,T676-,T677-,T678-,A679-,T680-,C681-,G682-,C683-,C684-,G685-,A686-,T687-,A688-,A689-,A690-,A691-,C692-,C693-,G694-,G695-,C696-,G697-,C698-,C699-,G700-,G701-,C702-,G703-,A704-,A705-,C706-,G707-,C708-,G709-,G710-,C711-,G712-,C713-,C714-,C715-,G716-,C717-,G718-,G719-,C720-,A721-,T722-,C723-,G724-,T725-,G726-,G727-,C728-,C729-,C730-,T731-,G732-,C733-,T734-,G735-,G736-,G737-,C738-,C739-,C740-,G741-,A742-,A743-,C744-,A745-,A746-,C747-,A748-,A749-,C750-,G751-,C752-,C753-,G754-,A755-,A756-,C757-,G758-,C759-,A760-,T761-,G762-,G763-,T764-,G765-,G766-,T767-,G768-,A769-,T770-,C771-,T772-,A773-,T774-,C775-,T776-,G777-,C778-,G779-,C780-,G781-,A782-,T783-,A784-,C785-,C786-,C787-,C788-,G789-,G790-,C791-,C792-,A793-,G794-,C795-,A796-,T797-,G798-,G799-,C800-,C801-,G802-,A803-,A804-,C805-,G806-,C807-,A808-,A809-,C810-,C811-,A812-,G813-,C814-,A815-,G816-,A817-,T818-,C819-,G820-,C821-,C822-,G823-,G824-,C825-,A826-,T827-,C828-,G829-,G830-,C831-,G832-,C833-,C834-,G835-,C836-,C837-,C838-,T839-,G840-,A841-,T842-,C843-,G844-,A845-,A846-,C847-,A848-,T849-,T850-,G851-,G852-		chromosome	truncated	56.0976	50.0581	1
SHV-127	SHV-127	861	287	287	RCZX01000003.1RCZX01.1.fsa_nt_chr_6268	4911241	4911585	-1	345	113	522	113	C12T,C18T,C27T,C30T,A34T,G35C,C40T,G42A,C60G,G63A,T66C,G84T,A87G,G90A,C93T,G99A,A115T,G116C,C117G,G126A,C135A,C162G,G195C,G216A,G222C,C231A,C240G,C243G,C255T,T258C,A270G,C273A,A276G,T282C,T306C,T309C,A310T,G311C,C312G,G318C,G333T,T339C	A323-,C347-,C348-,G349-,T350-,G351-,G352-,G353-,C354-,G355-,A356-,A357-,C358-,T359-,G360-,T361-,G362-,C363-,G364-,C365-,C366-,G367-,C368-,C369-,G370-,C371-,C372-,A373-,T374-,C375-,A376-,C377-,C378-,A379-,T380-,G381-,A382-,G383-,C384-,G385-,A386-,T387-,A388-,A389-,C390-,A391-,G392-,C393-,G394-,C395-,C396-,G397-,C398-,C399-,A400-,A401-,C402-,C403-,T404-,G405-,C406-,T407-,G408-,C409-,T410-,G411-,G412-,C413-,C414-,A415-,C416-,C417-,G418-,T419-,G420-,G421-,G422-,C423-,G424-,G425-,C426-,C427-,C428-,G429-,G430-,C431-,C432-,G433-,G434-,C435-,C436-,T437-,G438-,A439-,C440-,C441-,G442-,C443-,C444-,T445-,T446-,T447-,C448-,T449-,G450-,C451-,G452-,C453-,C454-,A455-,G456-,A457-,T458-,C459-,G460-,G461-,C462-,G463-,A464-,T465-,A466-,A467-,C468-,G469-,T470-,G471-,A472-,C473-,C474-,C475-,G476-,C477-,C478-,T479-,G480-,G481-,A482-,T483-,C484-,G485-,C486-,T487-,G488-,G489-,G490-,A491-,A492-,A493-,C494-,C495-,G496-,A497-,A498-,C499-,T500-,G501-,A502-,A503-,C504-,G505-,A506-,A507-,G508-,C509-,C510-,C511-,T512-,G513-,C514-,C515-,G516-,G517-,G518-,C519-,G520-,A521-,T522-,G523-,C524-,C525-,C526-,G527-,C528-,G529-,A530-,T531-,A532-,C533-,C534-,A535-,C536-,C537-,A538-,C539-,C540-,C541-,C542-,G543-,G544-,C545-,C546-,A547-,G548-,C549-,A550-,T551-,G552-,G553-,C554-,C555-,G556-,C557-,C558-,A559-,C560-,C561-,C562-,T563-,G564-,C565-,G566-,C567-,A568-,A569-,A570-,C571-,T572-,G573-,C574-,T575-,G576-,A577-,C578-,C579-,A580-,G581-,C582-,C583-,A584-,G585-,C586-,G587-,C588-,C589-,T590-,G591-,A592-,G593-,C594-,G595-,C596-,C597-,C598-,G599-,C600-,A601-,G602-,C603-,C604-,A605-,G606-,C607-,G608-,C609-,C610-,A611-,G612-,C613-,T614-,G615-,C616-,T617-,G618-,C619-,A620-,G621-,T622-,G623-,G624-,A625-,T626-,G627-,G628-,T629-,G630-,G631-,A632-,T633-,G634-,A635-,T636-,C637-,G638-,C639-,G640-,T641-,G642-,G643-,C644-,C645-,G646-,G647-,C648-,C649-,C650-,G651-,C652-,T653-,G654-,A655-,T656-,C657-,C658-,G659-,C660-,A661-,G662-,C663-,G664-,T665-,G666-,C667-,T668-,G669-,C670-,C671-,G672-,G673-,C674-,C675-,G676-,G677-,C678-,T679-,G680-,G681-,T682-,T683-,T684-,A685-,T686-,C687-,G688-,C689-,C690-,G691-,A692-,T693-,A694-,A695-,A696-,A697-,C698-,C699-,G700-,G701-,C702-,G703-,C704-,C705-,G706-,G707-,C708-,G709-,A710-,A711-,C712-,G713-,C714-,G715-,G716-,C717-,G718-,C719-,C720-,C721-,G722-,C723-,G724-,G725-,C726-,A727-,T728-,C729-,G730-,T731-,G732-,G733-,C734-,C735-,C736-,T737-,G738-,C739-,T740-,G741-,G742-,G743-,C744-,C745-,C746-,G747-,A748-,A749-,C750-,A751-,A752-,C753-,A754-,A755-,C756-,G757-,C758-,C759-,G760-,A761-,A762-,C763-,G764-,C765-,A766-,T767-,G768-,G769-,T770-,G771-,G772-,T773-,G774-,A775-,T776-,C777-,T778-,A779-,T780-,C781-,T782-,G783-,C784-,G785-,C786-,G787-,A788-,T789-,A790-,C791-,C792-,C793-,C794-,G795-,G796-,C797-,C798-,A799-,G800-,C801-,A802-,T803-,G804-,G805-,C806-,C807-,G808-,A809-,A810-,C811-,G812-,C813-,A814-,A815-,C816-,C817-,A818-,G819-,C820-,A821-,G822-,A823-,T824-,C825-,G826-,C827-,C828-,G829-,G830-,C831-,A832-,T833-,C834-,G835-,G836-,C837-,G838-,C839-,C840-,G841-,C842-,C843-,C844-,T845-,G846-,A847-,T848-,C849-,G850-,A851-,A852-,C853-,A854-,T855-,T856-,G857-,G858-,C859-,A860-,G861-,C862-,G863-,C864-,T865-,A866-,A867-	-1G,-2T,-3G,-4G,-5T,-6T	chromosome	truncated	37.6307	34.2561	1
SHV-127	SHV-127	861	287	287	RDAD01000001.1RDAD01.1.fsa_nt_chr_2629	2629282	2629665	-1	384	128	478	128	C6T,T8A,C12T,C21T,C24T,A28T,G29C,C34T,G36A,C54G,G57A,T60C,G78T,A81G,G84A,C87T,T92A,G93A,A109T,G110C,C111G,G120A,C129A,C156G,G189C,G210A,G216C,C225A,C234G,C237G,C249T,T252C,A264G,C267A,A270G,T276C,T300C,T303C,A304T,G305C,C306G,G312C,G328T,T334C,C343G,G346C,G355C,C370T	C385-,A386-,G387-,C388-,G389-,C390-,C391-,G392-,C393-,C394-,A395-,A396-,C397-,C398-,T399-,G400-,C401-,T402-,G403-,C404-,T405-,G406-,G407-,C408-,C409-,A410-,C411-,C412-,G413-,T414-,G415-,G416-,G417-,C418-,G419-,G420-,C421-,C422-,C423-,G424-,G425-,C426-,C427-,G428-,G429-,C430-,C431-,T432-,G433-,A434-,C435-,C436-,G437-,C438-,C439-,T440-,T441-,T442-,C443-,T444-,G445-,C446-,G447-,C448-,C449-,A450-,G451-,A452-,T453-,C454-,G455-,G456-,C457-,G458-,A459-,T460-,A461-,A462-,C463-,G464-,T465-,G466-,A467-,C468-,C469-,C470-,G471-,C472-,C473-,T474-,G475-,G476-,A477-,T478-,C479-,G480-,C481-,T482-,G483-,G484-,G485-,A486-,A487-,A488-,C489-,C490-,G491-,A492-,A493-,C494-,T495-,G496-,A497-,A498-,C499-,G500-,A501-,A502-,G503-,C504-,C505-,C506-,T507-,G508-,C509-,C510-,G511-,G512-,G513-,C514-,G515-,A516-,T517-,G518-,C519-,C520-,C521-,G522-,C523-,G524-,A525-,T526-,A527-,C528-,C529-,A530-,C531-,C532-,A533-,C534-,C535-,C536-,C537-,G538-,G539-,C540-,C541-,A542-,G543-,C544-,A545-,T546-,G547-,G548-,C549-,C550-,G551-,C552-,C553-,A554-,C555-,C556-,C557-,T558-,G559-,C560-,G561-,C562-,A563-,A564-,A565-,C566-,T567-,G568-,C569-,T570-,G571-,A572-,C573-,C574-,A575-,G576-,C577-,C578-,A579-,G580-,C581-,G582-,C583-,C584-,T585-,G586-,A587-,G588-,C589-,G590-,C591-,C592-,C593-,G594-,C595-,A596-,G597-,C598-,C599-,A600-,G601-,C602-,G603-,C604-,C605-,A606-,G607-,C608-,T609-,G610-,C611-,T612-,G613-,C614-,A615-,G616-,T617-,G618-,G619-,A620-,T621-,G622-,G623-,T624-,G625-,G626-,A627-,T628-,G629-,A630-,T631-,C632-,G633-,C634-,G635-,T636-,G637-,G638-,C639-,C640-,G641-,G642-,C643-,C644-,C645-,G646-,C647-,T648-,G649-,A650-,T651-,C652-,C653-,G654-,C655-,A656-,G657-,C658-,G659-,T660-,G661-,C662-,T663-,G664-,C665-,C666-,G667-,G668-,C669-,C670-,G671-,G672-,C673-,T674-,G675-,G676-,T677-,T678-,T679-,A680-,T681-,C682-,G683-,C684-,C685-,G686-,A687-,T688-,A689-,A690-,A691-,A692-,C693-,C694-,G695-,G696-,C697-,G698-,C699-,C700-,G701-,G702-,C703-,G704-,A705-,A706-,C707-,G708-,C709-,G710-,G711-,C712-,G713-,C714-,C715-,C716-,G717-,C718-,G719-,G720-,C721-,A722-,T723-,C724-,G725-,T726-,G727-,G728-,C729-,C730-,C731-,T732-,G733-,C734-,T735-,G736-,G737-,G738-,C739-,C740-,C741-,G742-,A743-,A744-,C745-,A746-,A747-,C748-,A749-,A750-,C751-,G752-,C753-,C754-,G755-,A756-,A757-,C758-,G759-,C760-,A761-,T762-,G763-,G764-,T765-,G766-,G767-,T768-,G769-,A770-,T771-,C772-,T773-,A774-,T775-,C776-,T777-,G778-,C779-,G780-,C781-,G782-,A783-,T784-,A785-,C786-,C787-,C788-,C789-,G790-,G791-,C792-,C793-,A794-,G795-,C796-,A797-,T798-,G799-,G800-,C801-,C802-,G803-,A804-,A805-,C806-,G807-,C808-,A809-,A810-,C811-,C812-,A813-,G814-,C815-,A816-,G817-,A818-,T819-,C820-,G821-,C822-,C823-,G824-,G825-,C826-,A827-,T828-,C829-,G830-,G831-,C832-,G833-,C834-,C835-,G836-,C837-,C838-,C839-,T840-,G841-,A842-,T843-,C844-,G845-,A846-,A847-,C848-,A849-,T850-,T851-,G852-,G853-,C854-,A855-,G856-,C857-,G858-,C859-,T860-,A861-,A862-	-317A	chromosome	truncated	39.3728	38.8631	1
SHV-127	SHV-127	861	287	287	RDAE01000001.1RDAE01.1.fsa_nt_chr_1310	1223668	1224435	-1	768	256	93	256	C6T,T8A,C12T,C21T,C24T,A28T,G29C,C34T,G36A,C54G,G57A,T60C,G78T,A81G,G84A,C87T,T92A,G93A,A109T,G110C,C111G,G120A,C129A,C156G,G189C,G210A,G216C,C225A,C234G,C237G,C249T,T252C,A264G,C267A,A270G,T276C,T300C,T303C,A304T,G305C,C306G,G312C,T324C,G327T,T333C,C342G,G345C,G354C,C369T,C396T,G414C,G423C,C426A,C429A,C430T,C435T,C442T,T459C,G465C,G474T,T477C,C489G,C498T,A501G,C504G,G507T,G510C,T516C,T525C,C531T,C552G,A564G,C582T,C594T,A595T,G596C,C597G,G600A,C603G,T627C,C633G,G636C,C642A,C646T,A655T,G656C,C669G,A690G,C696A,C699T,A705G,C711T,C714G,C720G,C723T,G726C,G735T,C744T,C750A,C753A,A756G,G762T	C708-,T770-,C771-,T772-,A773-,T774-,C775-,T776-,G777-,C778-,G779-,C780-,G781-,A782-,T783-,A784-,C785-,C786-,C787-,C788-,G789-,G790-,C791-,C792-,A793-,G794-,C795-,A796-,T797-,G798-,G799-,C800-,C801-,G802-,A803-,A804-,C805-,G806-,C807-,A808-,A809-,C810-,C811-,A812-,G813-,C814-,A815-,G816-,A817-,T818-,C819-,G820-,C821-,C822-,G823-,G824-,C825-,A826-,T827-,C828-,G829-,G830-,C831-,G832-,C833-,C834-,G835-,C836-,C837-,C838-,T839-,G840-,A841-,T842-,C843-,G844-,A845-,A846-,C847-,A848-,T849-,T850-,G851-,G852-,C853-,A854-,G855-,C856-,G857-,C858-,T859-,A860-,A861-		chromosome	truncated	84.3206	77.3519	1
SHV-127	SHV-127	861	287	287	RDAF01000001.1RDAF01.1.fsa_nt_plasm_105	76616	77191	1	576	190	291	190	C12T,T14A,C18T,C27T,C30T,A34T,G35C,C40T,G42A,C60G,G63A,T66C,G84T,A87G,G90A,C93T,T98A,G99A,A115T,G116C,C117G,G126A,C135A,C162G,G195C,G216A,G222C,C231A,C240G,C243G,C255T,T258C,A270G,C273A,A276G,T282C,T306C,T309C,A310T,G311C,C312G,G318C,T330C,G333T,T339C,C348G,G351C,G360C,C375T,C402T,G420C,G429C,C432A,C435A,C436T,C441T,C448T,T465C,G471C,G480T,T483C,C495G,C504T,A507G,C510G,G513T,T522C,T531C,C537T,C558G,A570G	G516-,C578-,C579-,A580-,G581-,C582-,C583-,A584-,G585-,C586-,G587-,C588-,C589-,T590-,G591-,A592-,G593-,C594-,G595-,C596-,C597-,C598-,G599-,C600-,A601-,G602-,C603-,C604-,A605-,G606-,C607-,G608-,C609-,C610-,A611-,G612-,C613-,T614-,G615-,C616-,T617-,G618-,C619-,A620-,G621-,T622-,G623-,G624-,A625-,T626-,G627-,G628-,T629-,G630-,G631-,A632-,T633-,G634-,A635-,T636-,C637-,G638-,C639-,G640-,T641-,G642-,G643-,C644-,C645-,G646-,G647-,C648-,C649-,C650-,G651-,C652-,T653-,G654-,A655-,T656-,C657-,C658-,G659-,C660-,A661-,G662-,C663-,G664-,T665-,G666-,C667-,T668-,G669-,C670-,C671-,G672-,G673-,C674-,C675-,G676-,G677-,C678-,T679-,G680-,G681-,T682-,T683-,T684-,A685-,T686-,C687-,G688-,C689-,C690-,G691-,A692-,T693-,A694-,A695-,A696-,A697-,C698-,C699-,G700-,G701-,C702-,G703-,C704-,C705-,G706-,G707-,C708-,G709-,A710-,A711-,C712-,G713-,C714-,G715-,G716-,C717-,G718-,C719-,C720-,C721-,G722-,C723-,G724-,G725-,C726-,A727-,T728-,C729-,G730-,T731-,G732-,G733-,C734-,C735-,C736-,T737-,G738-,C739-,T740-,G741-,G742-,G743-,C744-,C745-,C746-,G747-,A748-,A749-,C750-,A751-,A752-,C753-,A754-,A755-,C756-,G757-,C758-,C759-,G760-,A761-,A762-,C763-,G764-,C765-,A766-,T767-,G768-,G769-,T770-,G771-,G772-,T773-,G774-,A775-,T776-,C777-,T778-,A779-,T780-,C781-,T782-,G783-,C784-,G785-,C786-,G787-,A788-,T789-,A790-,C791-,C792-,C793-,C794-,G795-,G796-,C797-,C798-,A799-,G800-,C801-,A802-,T803-,G804-,G805-,C806-,C807-,G808-,A809-,A810-,C811-,G812-,C813-,A814-,A815-,C816-,C817-,A818-,G819-,C820-,A821-,G822-,A823-,T824-,C825-,G826-,C827-,C828-,G829-,G830-,C831-,A832-,T833-,C834-,G835-,G836-,C837-,G838-,C839-,C840-,G841-,C842-,C843-,C844-,T845-,G846-,A847-,T848-,C849-,G850-,A851-,A852-,C853-,A854-,T855-,T856-,G857-,G858-,C859-,A860-,G861-,C862-,G863-,C864-,T865-,A866-,A867-	-1G,-2T,-3G,-4G,-5T,-6T	plasmid	truncated	61.6725	57.5548	1
SHV-127	SHV-127	861	287	287	RDAG01000001.1RDAG01.1.fsa_nt_chr_5527	4924839	4925183	-1	345	113	522	113	C12T,C18T,C27T,C30T,A34T,G35C,C40T,G42A,C60G,G63A,T66C,G84T,A87G,G90A,C93T,G99A,A115T,G116C,C117G,G126A,C135A,C162G,G195C,G216A,G222C,C231A,C240G,C243G,C255T,T258C,A270G,C273A,A276G,T282C,T306C,T309C,A310T,G311C,C312G,G318C,G333T,T339C	A323-,C347-,C348-,G349-,T350-,G351-,G352-,G353-,C354-,G355-,A356-,A357-,C358-,T359-,G360-,T361-,G362-,C363-,G364-,C365-,C366-,G367-,C368-,C369-,G370-,C371-,C372-,A373-,T374-,C375-,A376-,C377-,C378-,A379-,T380-,G381-,A382-,G383-,C384-,G385-,A386-,T387-,A388-,A389-,C390-,A391-,G392-,C393-,G394-,C395-,C396-,G397-,C398-,C399-,A400-,A401-,C402-,C403-,T404-,G405-,C406-,T407-,G408-,C409-,T410-,G411-,G412-,C413-,C414-,A415-,C416-,C417-,G418-,T419-,G420-,G421-,G422-,C423-,G424-,G425-,C426-,C427-,C428-,G429-,G430-,C431-,C432-,G433-,G434-,C435-,C436-,T437-,G438-,A439-,C440-,C441-,G442-,C443-,C444-,T445-,T446-,T447-,C448-,T449-,G450-,C451-,G452-,C453-,C454-,A455-,G456-,A457-,T458-,C459-,G460-,G461-,C462-,G463-,A464-,T465-,A466-,A467-,C468-,G469-,T470-,G471-,A472-,C473-,C474-,C475-,G476-,C477-,C478-,T479-,G480-,G481-,A482-,T483-,C484-,G485-,C486-,T487-,G488-,G489-,G490-,A491-,A492-,A493-,C494-,C495-,G496-,A497-,A498-,C499-,T500-,G501-,A502-,A503-,C504-,G505-,A506-,A507-,G508-,C509-,C510-,C511-,T512-,G513-,C514-,C515-,G516-,G517-,G518-,C519-,G520-,A521-,T522-,G523-,C524-,C525-,C526-,G527-,C528-,G529-,A530-,T531-,A532-,C533-,C534-,A535-,C536-,C537-,A538-,C539-,C540-,C541-,C542-,G543-,G544-,C545-,C546-,A547-,G548-,C549-,A550-,T551-,G552-,G553-,C554-,C555-,G556-,C557-,C558-,A559-,C560-,C561-,C562-,T563-,G564-,C565-,G566-,C567-,A568-,A569-,A570-,C571-,T572-,G573-,C574-,T575-,G576-,A577-,C578-,C579-,A580-,G581-,C582-,C583-,A584-,G585-,C586-,G587-,C588-,C589-,T590-,G591-,A592-,G593-,C594-,G595-,C596-,C597-,C598-,G599-,C600-,A601-,G602-,C603-,C604-,A605-,G606-,C607-,G608-,C609-,C610-,A611-,G612-,C613-,T614-,G615-,C616-,T617-,G618-,C619-,A620-,G621-,T622-,G623-,G624-,A625-,T626-,G627-,G628-,T629-,G630-,G631-,A632-,T633-,G634-,A635-,T636-,C637-,G638-,C639-,G640-,T641-,G642-,G643-,C644-,C645-,G646-,G647-,C648-,C649-,C650-,G651-,C652-,T653-,G654-,A655-,T656-,C657-,C658-,G659-,C660-,A661-,G662-,C663-,G664-,T665-,G666-,C667-,T668-,G669-,C670-,C671-,G672-,G673-,C674-,C675-,G676-,G677-,C678-,T679-,G680-,G681-,T682-,T683-,T684-,A685-,T686-,C687-,G688-,C689-,C690-,G691-,A692-,T693-,A694-,A695-,A696-,A697-,C698-,C699-,G700-,G701-,C702-,G703-,C704-,C705-,G706-,G707-,C708-,G709-,A710-,A711-,C712-,G713-,C714-,G715-,G716-,C717-,G718-,C719-,C720-,C721-,G722-,C723-,G724-,G725-,C726-,A727-,T728-,C729-,G730-,T731-,G732-,G733-,C734-,C735-,C736-,T737-,G738-,C739-,T740-,G741-,G742-,G743-,C744-,C745-,C746-,G747-,A748-,A749-,C750-,A751-,A752-,C753-,A754-,A755-,C756-,G757-,C758-,C759-,G760-,A761-,A762-,C763-,G764-,C765-,A766-,T767-,G768-,G769-,T770-,G771-,G772-,T773-,G774-,A775-,T776-,C777-,T778-,A779-,T780-,C781-,T782-,G783-,C784-,G785-,C786-,G787-,A788-,T789-,A790-,C791-,C792-,C793-,C794-,G795-,G796-,C797-,C798-,A799-,G800-,C801-,A802-,T803-,G804-,G805-,C806-,C807-,G808-,A809-,A810-,C811-,G812-,C813-,A814-,A815-,C816-,C817-,A818-,G819-,C820-,A821-,G822-,A823-,T824-,C825-,G826-,C827-,C828-,G829-,G830-,C831-,A832-,T833-,C834-,G835-,G836-,C837-,G838-,C839-,C840-,G841-,C842-,C843-,C844-,T845-,G846-,A847-,T848-,C849-,G850-,A851-,A852-,C853-,A854-,T855-,T856-,G857-,G858-,C859-,A860-,G861-,C862-,G863-,C864-,T865-,A866-,A867-	-1G,-2T,-3G,-4G,-5T,-6T	chromosome	truncated	37.6307	34.2561	1
SHV-127	SHV-127	861	287	287	RDAK01000004.1RDAK01.1.fsa_nt_plasm_26	14290	15063	-1	774	256	93	256	C12T,T14A,C18T,C27T,C30T,A34T,G35C,C40T,G42A,C60G,G63A,T66C,G84T,A87G,G90A,C93T,T98A,G99A,A115T,G116C,C117G,G126A,C135A,C162G,G195C,G216A,G222C,C231A,C240G,C243G,C255T,T258C,A270G,C273A,A276G,T282C,T306C,T309C,A310T,G311C,C312G,G318C,T330C,G333T,T339C,C348G,G351C,G360C,C375T,C402T,G420C,G429C,C432A,C435A,C436T,C441T,C448T,T465C,G471C,G480T,T483C,C495G,C504T,A507G,C510G,G513T,G516C,T522C,T531C,C537T,C558G,A570G,C588T,C600T,A601T,G602C,C603G,G606A,C609G,T633C,C639G,G642C,C648A,C652T,A661T,G662C,C675G,A696G,C702A,C705T,G706A,G709A,A711G,C717T,C720G,C726G,C729T,G732C,G741T,C750T,C756A,C759A,A762G,G768T	C714-,T776-,C777-,T778-,A779-,T780-,C781-,T782-,G783-,C784-,G785-,C786-,G787-,A788-,T789-,A790-,C791-,C792-,C793-,C794-,G795-,G796-,C797-,C798-,A799-,G800-,C801-,A802-,T803-,G804-,G805-,C806-,C807-,G808-,A809-,A810-,C811-,G812-,C813-,A814-,A815-,C816-,C817-,A818-,G819-,C820-,A821-,G822-,A823-,T824-,C825-,G826-,C827-,C828-,G829-,G830-,C831-,A832-,T833-,C834-,G835-,G836-,C837-,G838-,C839-,C840-,G841-,C842-,C843-,C844-,T845-,G846-,A847-,T848-,C849-,G850-,A851-,A852-,C853-,A854-,T855-,T856-,G857-,G858-,C859-,A860-,G861-,C862-,G863-,C864-,T865-,A866-,A867-	-1G,-2T,-3G,-4G,-5T,-6T	plasmid	truncated	83.6237	76.5859	1
SHV-127	SHV-127	861	287	287	RDAU01000001.1RDAU01.1.fsa_nt_chr_1327	1419243	1420109	1	867	246	0	246	T8A,C12T,T14A,C18T,C27T,C30T,A34T,G35C,C40T,G42A,C60G,G63A,T66C,G84T,A87G,G90A,C93T,G99A,A115T,G116C,C117G,G126A,C135A,C162G,G195C,G216A,G222C,C231A,C240G,C243G,C255T,T258C,A270G,C273A,A276G,T282C,T306C,T309C,A310T,G311C,C312G,G318C,T330C,G333T,T339C,C348G,G351C,G360C,C363T,C375T,C402T,G420C,G429C,C432A,C435A,C436T,C441T,C448T,T465C,G471C,G480T,T483C,C495G,C504T,A507G,C510G,G513T,G516C,T522C,T531C,C537T,C558G,A570G,C588T,C600T,A601T,G602C,C603G,G606A,C609G,T633C,C639G,G642C,C648A,C652T,A661T,G662C,C675G,A696G,C702A,C705T,C714G,C717T,C720G,C726G,C729T,G732C,G741T,C750T,C756A,C759A,A762G,C765G,G768T,C777T,C786G,C792G,C798G,A810G,C813A,C816T,G822A,C831G,C840G,C843G,A852G,T855C,G861A		-1G,-2T,-3G,-4G,-5T,-6T	chromosome	truncated	85.0174	85.6978	1
SHV-129	SHV-129	861	287	287	Scaffold1_1FK2624.fsa_nt_chr_31	28072	28932	-1	861	287	0	287	C6T,C12T,C21T,C24T,A28T,G29C,C34T,G36A,C54G,G57A,T60C,G78T,A81G,G84A,C87T,A92T,G93A,A109T,G110C,C111G,G120A,C129A,C156G,G189C,G210A,G216C,C225A,C234G,C237G,C249T,T252C,A264G,C267A,A270G,T276C,T300C,T303C,A304T,G305C,C306G,G312C,G327T,T333C,C342G,G345C,G354C,C369T,C396T,G414C,G423C,C426A,C429A,C430T,C435T,C442T,T459C,G465C,G474T,T477C,C489G,C498T,A501G,C504G,G507T,G510C,T516C,T525C,C531T,C552G,A564G,C582T,C594T,A595T,G596C,C597G,G600A,C603G,T627C,C633G,G636C,C642A,C646T,A655T,G656C,C669G,A690G,C696A,C699T,A700G,A703G,C708G,C711T,C714G,C720G,C723T,G726C,G735T,C744T,C753A,A756G,C762T,C771T,C780G,C786G,C792G,A804G,T806G,G807A,G808A,G816A,C825G,C834G,C837G,A846G,T849C,G855A			chromosome	present	98.2578	86.5273	1
SHV-129	SHV-129	861	287	287	Scaffold33_1FK2723.fsa_nt_chr_31	28072	28932	-1	861	287	0	287	C6T,C12T,C21T,C24T,A28T,G29C,C34T,G36A,C54G,G57A,T60C,G78T,A81G,G84A,C87T,A92T,G93A,A109T,G110C,C111G,G120A,C129A,C156G,G189C,G210A,G216C,C225A,C234G,C237G,C249T,T252C,A264G,C267A,A270G,T276C,T300C,T303C,A304T,G305C,C306G,G312C,G327T,T333C,C342G,G345C,G354C,C369T,C396T,G414C,G423C,C426A,C429A,C430T,C435T,C442T,T459C,G465C,G474T,T477C,C489G,C498T,A501G,C504G,G507T,G510C,T516C,T525C,C531T,C552G,A564G,C582T,C594T,A595T,G596C,C597G,G600A,C603G,T627C,C633G,G636C,C642A,C646T,A655T,G656C,C669G,A690G,C696A,C699T,A705G,C708G,C711T,C714G,C720G,C723T,G726C,G735T,C744T,C753A,A756G,C762T,C771T,C780G,C786G,C792G,A804G,T806G,G807A,G808A,G816A,C825G,C834G,C837G,A846G,T849C,G855A			chromosome	present	98.9547	86.6434	2
SHV-129	SHV-129	861	287	287	Scaffold2_1FK2723.fsa_nt_chr_1	3	431	-1	861	287	0	287	C6T,C12T,C21T,C24T,A28T,G29C,C34T,G36A,C54G,G57A,T60C,G78T,A81G,G84A,C87T,A92T,G93A,A109T,G110C,C111G,G120A,C129A,C156G,G189C,G210A,G216C,C225A,C234G,C237G,C249T,T252C,A264G,C267A,A270G,T276C,T300C,T303C,A304T,G305C,C306G,G312C,G327T,T333C,C342G,G345C,G354C,C369T,C396T,G414C,G423C,C426A,C429A,C430T,C435T,C442T,T459C,G465C,G474T,T477C,C489G,C498T,A501G,C504G,G507T,G510C,T516C,T525C,C531T,C552G,A564G,C582T,C594T,A595T,G596C,C597G,G600A,C603G,T627C,C633G,G636C,C642A,C646T,A655T,G656C,C669G,A690G,C696A,C699T,A705G,C708G,C711T,C714G,C720G,C723T,G726C,G735T,C744T,C753A,A756G,C762T,C771T,C780G,C786G,C792G,A804G,T806G,G807A,G808A,G816A,C825G,C834G,C837G,A846G,T849C,G855A			chromosome	present	98.9547	86.6434	2
SHV-129	SHV-129	861	287	287	Scaffold13_1FK2820.fsa_nt_chr_169	179123	179983	-1	861	287	0	287	C6T,C12T,C21T,C24T,A28T,G29C,C34T,G36A,C54G,G57A,T60C,G78T,A81G,G84A,C87T,A92T,G93A,A109T,G110C,C111G,G120A,C129A,C156G,G189C,G210A,G216C,C225A,C234G,C237G,C249T,T252C,A264G,C267A,A270G,T276C,T300C,T303C,A304T,G305C,C306G,G312C,G327T,T333C,C342G,G345C,G354C,C369T,C396T,G414C,G423C,C426A,C429A,C430T,C435T,C442T,T459C,G465C,G474T,T477C,C489G,C498T,A501G,C504G,G507T,G510C,T516C,T525C,C531T,C552G,A564G,C582T,C594T,A595T,G596C,C597G,G600A,C603G,T627C,C633G,G636C,C642A,C646T,A655T,G656C,C669G,A690G,C696A,C699T,A705G,C708G,C711T,C714G,C720G,C723T,G726C,G735T,C744T,C753A,A756G,C762T,C771T,C780G,C786G,C792G,A804G,T806G,G807A,G808A,G816A,C825G,C834G,C837G,A846G,T849C,G855A			chromosome	present	98.9547	86.6434	2
SHV-129	SHV-129	861	287	287	Scaffold1_1FK2820.fsa_nt_chr_1	3	431	-1	861	287	0	287	C6T,C12T,C21T,C24T,A28T,G29C,C34T,G36A,C54G,G57A,T60C,G78T,A81G,G84A,C87T,A92T,G93A,A109T,G110C,C111G,G120A,C129A,C156G,G189C,G210A,G216C,C225A,C234G,C237G,C249T,T252C,A264G,C267A,A270G,T276C,T300C,T303C,A304T,G305C,C306G,G312C,G327T,T333C,C342G,G345C,G354C,C369T,C396T,G414C,G423C,C426A,C429A,C430T,C435T,C442T,T459C,G465C,G474T,T477C,C489G,C498T,A501G,C504G,G507T,G510C,T516C,T525C,C531T,C552G,A564G,C582T,C594T,A595T,G596C,C597G,G600A,C603G,T627C,C633G,G636C,C642A,C646T,A655T,G656C,C669G,A690G,C696A,C699T,A705G,C708G,C711T,C714G,C720G,C723T,G726C,G735T,C744T,C753A,A756G,C762T,C771T,C780G,C786G,C792G,A804G,T806G,G807A,G808A,G816A,C825G,C834G,C837G,A846G,T849C,G855A			chromosome	present	98.9547	86.6434	2
SHV-129	SHV-129	861	287	287	RCZS01000001.1RCZS01.1.fsa_nt_chr_2827	2728202	2729062	1	861	287	0	287	C6T,C12T,C21T,C24T,A28T,G29C,C34T,G36A,C54G,G57A,T60C,G78T,A81G,G84A,C87T,G93A,A109T,G110C,C111G,G120A,C129A,C156G,G189C,G210A,G216C,C225A,C234G,C237G,C249T,T252C,A264G,C267A,A270G,T276C,T300C,T303C,A304T,G305C,C306G,G312C,T324C,G327T,T333C,C342G,G345C,G354C,C369T,C396T,G414C,G423C,C426A,C429A,C430T,C435T,C442T,T459C,G465C,G474T,T477C,C489G,C498T,A501G,C504G,G507T,G510C,T516C,T525C,C531T,C552G,A564G,C582T,C594T,A595T,G596C,C597G,G600A,C603G,T627C,C633G,G636C,C642A,C646T,A655T,G656C,C669G,A690G,C696A,C699T,A700G,A703G,A705G,C708G,C711T,C714G,C720G,C723T,G726C,G735T,C744T,C753A,A756G,C762T,C771T,C780G,C786G,C792G,A804G,T806G,G807A,G808A,G816A,C825G,C834G,C837G,A846G,T849C,G855A			chromosome	present	98.6063	86.4111	1
SHV-129	SHV-129	861	287	287	RCZT01000002.1RCZT01.1.fsa_nt_chr_276	245246	246112	-1	867	287	0	287	C12T,C18T,C27T,C30T,A34T,G35C,C40T,G42A,C60G,G63A,T66C,G84T,A87G,G90A,C93T,G99A,A115T,G116C,C117G,G126A,C135A,C162G,G195C,G216A,G222C,C231A,C240G,C243G,C255T,T258C,A270G,C273A,A276G,T282C,T306C,T309C,A310T,G311C,C312G,G318C,G333T,T339C,C348G,G351C,G360C,C375T,C402T,G420C,G429C,C432A,C435A,C436T,C441T,C448T,T465C,G471C,G480T,T483C,C495G,C504T,A507G,C510G,G513T,G516C,T522C,T531C,C537T,C558G,A570G,C588T,C600T,A601T,G602C,C603G,G606A,C609G,T633C,C639G,G642C,C648A,C652T,A661T,G662C,C675G,A696G,C702A,C705T,A706G,A709G,C714G,C717T,C720G,C726G,C729T,G732C,G741T,C750T,C759A,A762G,C768T,C777T,C786G,C792G,C798G,C801T,A810G,T812G,G813A,G814A,G822A,C831G,C840G,C843G,A852G,T855C,G861A		-1G,-2T,-3G,-4G,-5T,-6T	chromosome	present	98.6063	85.9285	1
SHV-129	SHV-129	861	287	287	RCZU01000001.1RCZU01.1.fsa_nt_chr_4752	5118893	5119753	1	861	287	0	287	C6T,C12T,C21T,C24T,A28T,G29C,C34T,G36A,C54G,G57A,T60C,G78T,A81G,G84A,C87T,G93A,A109T,G110C,C111G,G120A,C129A,C156G,G189C,G210A,G216C,C225A,C234G,C237G,C249T,T252C,A264G,C267A,A270G,T276C,T300C,T303C,A304T,G305C,C306G,G312C,T324C,G327T,T333C,C342G,G345C,G354C,C369T,C396T,G414C,G423C,C426A,C429A,C430T,C435T,C442T,T459C,G465C,G474T,T477C,C489G,C498T,A501G,C504G,G507T,G510C,T525C,C531T,C552G,A564G,C582T,C594T,A595T,G596C,C597G,G600A,C603G,T627C,C633G,G636C,C642A,C646T,A655T,G656C,C669G,A690G,C696A,C699T,A700G,A703G,C708G,C711T,C714G,C720G,C723T,G726C,G735T,C744T,C753A,A756G,C762T,C771T,C780G,C792G,A804G,T806G,G807A,G808A,G816A,C825G,C834G,C837G,A846G,T849C,G855A			chromosome	present	98.6063	86.7596	1
SHV-129	SHV-129	861	287	287	RCZV01000001.1RCZV01.1.fsa_nt_chr_1472	1580497	1581357	1	861	287	0	287	C6T,C12T,C21T,C24T,A28T,G29C,C34T,G36A,C54G,G57A,T60C,G78T,A81G,G84A,C87T,G93A,A109T,G110C,C111G,G120A,C129A,C156G,G189C,G210A,G216C,C225A,C234G,C237G,C249T,T252C,A264G,C267A,A270G,T276C,T300C,T303C,A304T,G305C,C306G,G312C,G327T,T333C,C342G,G345C,G354C,C369T,C396T,G414C,G423C,C426A,C429A,C430T,C435T,C442T,T459C,G465C,G474T,T477C,C489G,C498T,A501G,C504G,G507T,G510C,T516C,T525C,C531T,C552G,A564G,C582T,C594T,A595T,G596C,C597G,G600A,C603G,T627C,C633G,G636C,C642A,C646T,A655T,G656C,C669G,A690G,C696A,C699T,A700G,A703G,C708G,C711T,C714G,C720G,C723T,G726C,G735T,C744T,C753A,A756G,C762T,C771T,C780G,C786G,C792G,C795T,A804G,T806G,G807A,G808A,G816A,C825G,C834G,C837G,A846G,T849C,G855A			chromosome	present	98.6063	86.5273	1
SHV-129	SHV-129	861	287	287	RCZW01000002.1RCZW01.1.fsa_nt_plasm_19	12005	12871	-1	867	287	0	287	C12T,A16T,C18T,C27T,C30T,A34T,G35C,C40T,G42A,C60G,G63A,T66C,G84T,A87G,G90A,C93T,A98T,G99A,A115T,G116C,C117G,C121A,G126A,C135A,C162G,G195C,G216A,G222C,C231A,C240G,C243G,C255T,T258C,A270G,C273A,A276G,T282C,T306C,T309C,A310T,G311C,C312G,G318C,T330C,G333T,T339C,C348G,G351C,G360C,C375T,C402T,G420C,G429C,C432A,C435A,C436T,C448T,T465C,G471C,G480T,T483C,C495G,C504T,A507G,C510G,G513T,G516C,T522C,T531C,C537T,C558G,A570G,C588T,C600T,A601T,G602C,C603G,G606A,C609G,T633C,C639G,G642C,C648A,C652T,A661T,G662C,C675G,A696G,C702A,C705T,C714G,C717T,C720G,C726G,C729T,G732C,G741T,C750T,C759A,A762G,C765G,C768T,C777T,C786G,C792G,C798G,A810G,T812G,G813A,G814A,G822A,C831G,C840G,C843G,A852G,T855C,G861A		-1G,-2T,-3G,-4G,-5T,-6T	plasmid	present	98.2578	85.8131	2
SHV-129	SHV-129	861	287	287	RCZW01000004.1RCZW01.1.fsa_nt_plasm_58	35211	35759	1	867	287	0	287	C12T,A16T,C18T,C27T,C30T,A34T,G35C,C40T,G42A,C60G,G63A,T66C,G84T,A87G,G90A,C93T,A98T,G99A,A115T,G116C,C117G,C121A,G126A,C135A,C162G,G195C,G216A,G222C,C231A,C240G,C243G,C255T,T258C,A270G,C273A,A276G,T282C,T306C,T309C,A310T,G311C,C312G,G318C,T330C,G333T,T339C,C348G,G351C,G360C,C375T,C402T,G420C,G429C,C432A,C435A,C436T,C448T,T465C,G471C,G480T,T483C,C495G,C504T,A507G,C510G,G513T,G516C,T522C,T531C,C537T,C558G,A570G,C588T,C600T,A601T,G602C,C603G,G606A,C609G,T633C,C639G,G642C,C648A,C652T,A661T,G662C,C675G,A696G,C702A,C705T,C714G,C717T,C720G,C726G,C729T,G732C,G741T,C750T,C759A,A762G,C765G,C768T,C777T,C786G,C792G,C798G,A810G,T812G,G813A,G814A,G822A,C831G,C840G,C843G,A852G,T855C,G861A		-1G,-2T,-3G,-4G,-5T,-6T	plasmid	present	98.2578	85.8131	2
SHV-129	SHV-129	861	287	287	RCZY01000002.1RCZY01.1.fsa_nt_chr_44	18132	18998	1	976	287	0	287	C121T,C127T,C136T,C139T,A143T,G144C,C149T,G151A,C169G,G172A,T175C,G193T,A196G,G199A,C202T,G208A,A224T,G225C,C226G,G235A,C244A,C271G,G304C,G325A,G331C,C340A,C349G,C352G,C364T,T367C,A379G,C382A,A385G,T391C,T415C,T418C,A419T,G420C,C421G,G427C,T439C,G442T,T448C,C457G,G460C,G469C,C472T,C484T,C511T,G529C,G538C,C541A,C544A,C545T,C550T,C557T,T574C,G580C,G589T,T592C,C604G,C613T,A616G,C619G,G622T,G625C,T631C,T640C,C646T,C667G,A679G,C697T,C709T,A710T,G711C,C712G,G715A,C718G,T742C,C748G,G751C,C757A,C761T,A770T,G771C,C784G,A805G,C811A,C814T,A815G,A818G,C823G,C826T,C829G,C835G,C838T,G841C,G850T,C859T,C868A,A871G,C886T,C895G,C901G,C907G,A919G,T921G,G922A,G923A,G931A,C940G,C949G,C952G,A961G,T964C,G970A		-1A,-2T,-3G,-4A,-5A,-6A,-7A,-8A,-9T,-10G,-11A,-12T,-13G,-14A,-15A,-16G,-17G,-18A,-19A,-20A,-21A,-22A,-23G,-24A,-25G,-26G,-27A,-28A,-29T,-30T,-31G,-32T,-33G,-34A,-35A,-36T,-37C,-38A,-39G,-40C,-41A,-42A,-43A,-44A,-45C,-46G,-47C,-48C,-49G,-50G,-51G,-52T,-53T,-54A,-55T,-56T,-57C,-58T,-59T,-60A,-61T,-62T,-63T,-64G,-65T,-66C,-67G,-68C,-69T,-70T,-71C,-72T,-73T,-74T,-75A,-76C,-77T,-78C,-79G,-80C,-81C,-82T,-83T,-84T,-85A,-86T,-87C,-88G,-89G,-90C,-91C,-92C,-93T,-94C,-95A,-96C,-97T,-98C,-99A,-100A,-101G,-102G,-103A,-104T,-105G,-106T,-107A,-108T,-109T,-110G,-111T,-112G,-113G,-114T,-115T	chromosome	present	98.6063	76.332	1
SHV-129	SHV-129	861	287	287	RCZZ01000001.1RCZZ01.1.fsa_nt_chr_3791	4085445	4086305	-1	861	287	0	287	C6T,C12T,C21T,C24T,A28T,G29C,C34T,G36A,C54G,G57A,T60C,G78T,A81G,G84A,C87T,A92T,G93A,A109T,G110C,C111G,G120A,C129A,C156G,G189C,G210A,G216C,C225A,C234G,C237G,C249T,T252C,A264G,C267A,A270G,T276C,T300C,T303C,A304T,G305C,C306G,G312C,T324C,G327T,T333C,C342G,G345C,G354C,C369T,C396T,G414C,G423C,C426A,C429A,C430T,C435T,C442T,T459C,G465C,G474T,T477C,C489G,C498T,A501G,C504G,G507T,G510C,T516C,T525C,C531T,C552G,A564G,C582T,C594T,A595T,G596C,C597G,G600A,C603G,T627C,C633G,G636C,C642A,C646T,A655T,G656C,C669G,A690G,C696A,C699T,A700G,A703G,C708G,C711T,C714G,C723T,G726C,G735T,C744T,C753A,A756G,C762T,C771A,C780G,C786G,C792G,A804G,T806G,G807A,G808A,G816A,C825G,C834G,C837G,A846G,T849C,G855A			chromosome	present	98.2578	86.5273	1
SHV-129	SHV-129	861	287	287	RDAA01000001.1RDAA01.1.fsa_nt_chr_2547	2767479	2768339	-1	861	287	0	287	C6T,C12T,C21T,C24T,A28T,G29C,C34T,G36A,C54G,G57A,T60C,G78T,A81G,G84A,C87T,G93A,A109T,G110C,C111G,G120A,C129A,C156G,G189C,G210A,G216C,C225A,C234G,C237G,C249T,T252C,A264G,C267A,A270G,T276C,T300C,T303C,A304T,G305C,C306G,G312C,G327T,T333C,C342G,G345C,G354C,C357T,C369T,C396T,G414C,G423C,C426A,C429A,C430T,C435T,C442T,T459C,G465C,G474T,T477C,C489G,C498T,A501G,C504G,G507T,G510C,T516C,T525C,C531T,C552G,A564G,C582T,C594T,A595T,G596C,C597G,G600A,C603G,T627C,C633G,G636C,C642A,C646T,A655T,G656C,C669G,A690G,C696A,C699T,A700G,A703G,A705G,C708G,C711T,C714G,C720G,C723T,G726C,G735T,C744T,C753A,A756G,C762T,C771T,C780G,C792G,A804G,T806G,G807A,G808A,G816A,C825G,C834G,C837G,T849C,G855A			chromosome	present	98.6063	86.6434	1
SHV-129	SHV-129	861	287	287	RDAB01000007.1RDAB01.1.fsa_nt_chr_1246	1282774	1283634	-1	861	287	0	287	C6T,C12T,C21T,C24T,A28T,G29C,C34T,G36A,C54G,G57A,T60C,G78T,A81G,G84A,C87T,A92T,G93A,A109T,G110C,C111G,G120A,C129A,C156G,G189C,G210A,G216C,C225A,C234G,C237G,C249T,T252C,A264G,C267A,A270G,T276C,T300C,T303C,A304T,G305C,C306G,G312C,G327T,T333C,C342G,G345C,G354C,C369T,C396T,G414C,G423C,C426A,C429A,C430T,C435T,C442T,T459C,G465C,G474T,T477C,C489G,C498T,A501G,C504G,G507T,G510C,T516C,T525C,C531T,C552G,A564G,C582T,C594T,A595T,G596C,C597G,G600A,C603G,T627C,C633A,G636C,C642A,C646T,A655T,G656C,C669G,A690G,C696A,C699T,A700G,A703G,C708G,C711T,C714G,C720G,C723T,G726C,G735T,C744T,C753A,A756G,C771T,C780G,C792G,A804G,T806G,G807A,G808A,G816A,C825G,C834G,C837G,A846G,T849C,G855A			chromosome	present	98.2578	86.7596	1
SHV-129	SHV-129	861	287	287	RDAC01000001.1RDAC01.1.fsa_nt_chr_2966	3060781	3061641	-1	861	287	0	287	C6T,C12T,C21T,C24T,A28T,G29C,C34T,G36A,C54G,G57A,T60C,G78T,A81G,G84A,C87T,G93A,A109T,G110C,C111G,G120A,C129A,C156G,G189C,G210A,G216C,C225A,C234G,C237G,C249T,T252C,A264G,C267A,A270G,T276C,T300C,T303C,A304T,G305C,C306G,G312C,G327T,T333C,C342G,G345C,G354C,C369T,C396T,G414C,G423C,C426A,C429A,C430T,C435T,C442T,T459C,G465C,G474T,T477C,C489G,C498T,A501G,C504G,G507T,G510C,T516C,T525C,C531T,C552G,A564G,C582T,C594T,A595T,G596C,C597G,G600A,C603G,T627C,C633G,G636C,C642A,C646T,A655T,G656C,C669G,A690G,C696A,C699T,A700G,A703G,A705G,C708G,C711T,C714G,C720G,C723T,G726C,G735T,C744T,C753A,A756G,C762T,C771T,C780G,C792G,A804G,T806G,G807A,G808A,G816A,C825G,C834G,C837G,T849C,G855A			chromosome	present	98.6063	86.7596	1
SHV-129	SHV-129	861	287	287	RDAD01000002.1RDAD01.1.fsa_nt_plasm_357	289289	290155	-1	867	287	0	287	C12T,C18T,C27T,C30T,A34T,G35C,C40T,G42A,C60G,G63A,T66C,G84T,A87G,G90A,C93T,G99A,A115T,G116C,C117G,G126A,C135A,C162G,G195C,G216A,G222C,C231A,C240G,C243G,C255T,T258C,A270G,C273A,A276G,T282C,T306C,T309C,A310T,G311C,C312G,G318C,T330C,G333T,T339C,C348G,G351C,G360C,C375T,C402T,G420C,G429C,C432A,C435A,C436T,C441T,C448T,T465C,G471C,G480T,T483C,C495G,C504T,A507G,C510G,G513T,G516C,T522C,T531C,C537T,C558G,A570G,C588T,C600T,A601T,G602C,C603G,G606A,C609G,T633C,C639G,G642C,C648A,C652T,A661T,G662C,C675G,A696G,C702A,C705T,A709G,A711G,C714G,C717T,C720G,C726G,C729T,G732C,G741T,C750T,C759A,A762G,C768T,C777T,C786G,C792G,C798G,A810G,T812G,G813A,G814A,G822A,C831G,C840G,C843G,A852G,T855C,G861A		-1G,-2T,-3G,-4G,-5T,-6T	plasmid	present	98.9547	85.9285	1
SHV-129	SHV-129	861	287	287	RDAE01000002.1RDAE01.1.fsa_nt_plasm_199	148153	149019	1	867	287	0	287	C12T,C18T,C27T,C30T,A34T,G35C,C40T,G42A,C60G,G63A,T66C,G84T,A87G,G90A,C93T,A98T,G99A,A115T,G116C,C117G,G126A,C135A,C162G,G195C,G216A,G222C,C231A,C240G,C243G,C255T,T258C,A270G,C273A,A276G,T282C,T306C,T309C,A310T,G311C,C312G,G318C,T330C,G333T,T339C,C348G,G351C,G360C,C375T,C402T,G408A,G420C,G429C,C432A,C435A,C436T,C441T,C448T,T465C,G471C,G480T,T483C,C495G,C504T,A507G,C510G,G513T,G516C,T522C,T531C,C537T,C558G,A570G,C588T,C600T,A601T,G602C,C603G,G606A,C609G,T633C,C639G,G642C,C648A,C652T,A661T,G662C,C675G,A696G,C702A,C705T,A706G,A709G,A711G,C714G,C717T,C720G,C726G,C729T,G732C,G741T,C750T,C759A,A762G,C768T,C777T,C786G,C798G,A810G,T812G,G813A,G814A,G822A,C831G,C840G,C843G,A852G,T855C,G861A		-1G,-2T,-3G,-4G,-5T,-6T	plasmid	present	98.2578	85.6978	1
SHV-129	SHV-129	861	287	287	RDAF01000004.1RDAF01.1.fsa_nt_chr_392	250788	251654	-1	867	287	0	287	C12T,C18T,C27T,C30T,A34T,G35C,C40T,G42A,C60G,G63A,T66C,G84T,A87G,G90A,C93T,G99A,A115T,G116C,C117G,G126A,C135A,C162G,G195C,G216A,G222C,C231A,C240G,C243G,C255T,T258C,A270G,C273A,A276G,T282C,T306C,T309C,A310T,G311C,C312G,G318C,G333T,T339C,C348G,G351C,G360C,C375T,C402T,G420C,G429C,C432A,C435A,C436T,C441T,C448T,T465C,G471C,G480T,T483C,C495G,C504T,A507G,C510G,G513T,G516C,T522C,T531C,C537T,C558G,A570G,C588T,C600T,A601T,G602C,C603G,G606A,C609G,T633C,C639G,G642C,C648A,C652T,A661T,G662C,C675G,A696G,C702A,C705T,A706G,A709G,C714G,C717T,C720G,C726G,C729T,G732C,G741T,C750T,C759A,A762G,C768T,C777T,C786G,C792G,C798G,C801T,A810G,T812G,G813A,G814A,G822A,C831G,C840G,C843G,A852G,T855C,G861A		-1G,-2T,-3G,-4G,-5T,-6T	chromosome	present	98.6063	85.9285	1
SHV-129	SHV-129	861	287	287	RDAH01000001.1RDAH01.1.fsa_nt_chr_469	413729	414595	-1	867	287	0	287	C12T,A14T,C18T,C27T,C30T,A34T,G35C,C40T,G42A,C60G,G63A,T66C,G84T,A87G,G90A,C93T,A98T,G99A,A115T,G116C,C117G,G126A,C135A,C162G,G195C,G216A,G222C,C231A,C240G,C243G,C255T,T258C,A270G,C273A,A276G,T282C,T306C,T309C,A310T,G311C,C312G,G318C,G333T,T339C,C348G,G351C,G360C,C375T,C402T,G420C,G429C,C432A,C435A,C436T,C441T,C448T,T465C,G471C,G480T,T483C,C495G,C504T,A507G,C510G,G513T,G516C,T522C,T531C,C537T,C558G,A570G,C588T,C600T,A601T,G602C,C603G,G606A,C609G,T633C,C639A,G642C,C648A,C652T,A661T,G662C,C675G,A696G,C702A,C705T,A706G,A709G,C714G,C717T,C720G,C726G,C729T,G732C,G741T,C750T,C759A,A762G,C777T,C786G,C798G,A810G,T812G,G813A,G814A,G822A,C831G,C840G,C843G,A852G,T855C,G861A		-1G,-2T,-3G,-4G,-5T,-6T	chromosome	present	97.9094	86.0438	1
SHV-129	SHV-129	861	287	287	RDAI01000005.1RDAI01.1.fsa_nt_chr_5226	5218819	5219679	-1	861	287	0	287	C6T,C12T,C21T,C24T,A28T,G29C,C34T,G36A,C54G,G57A,T60C,G78T,A81G,G84A,C87T,G93A,A109T,G110C,C111G,G120A,C129A,C156G,G189C,G210A,G216C,C225A,C234G,C237G,C249T,T252C,A264G,C267A,A270G,T276C,T300C,T303C,A304T,G305C,C306G,G312C,G327T,T333C,C342G,G345C,G354C,C369T,C396T,G414C,G423C,C426A,C429A,C430T,C435T,C442T,T459C,G465C,G474T,T477C,C489G,C498T,A501G,C504G,G507T,G510C,T516C,T525C,C531T,C552G,A564G,C582T,C594T,A595T,G596C,C597G,G600A,C603G,T627C,C633G,G636C,C642A,C646T,A655T,G656C,C669G,A690G,C696A,C699T,A700G,A703G,A705G,C708G,C711T,C714G,C720G,C723T,G726C,G735T,C744T,C753A,A756G,C762T,C771T,C780G,C792G,A804G,T806G,G807A,G808A,G816A,C825G,C834G,C837G,T849C,G855A			chromosome	present	98.6063	86.7596	1
SHV-129	SHV-129	861	287	287	RDAJ01000001.1RDAJ01.1.fsa_nt_chr_2081	2209105	2209965	-1	861	287	0	287	C6T,C12T,C21T,C24T,A28T,G29C,C34T,G36A,C54G,G57A,T60C,G78T,A81G,G84A,C87T,G93A,A109T,G110C,C111G,G120A,C129A,C156G,G189C,G210A,G216C,C225A,C234G,C237G,C249T,T252C,A264G,C267A,A270G,T276C,T300C,T303C,A304T,G305C,C306G,G312C,G327T,T333C,C342G,G345C,G354C,C369T,C396T,G414C,G423C,C426A,C429A,C430T,C435T,C442T,T459C,G465C,G474T,T477C,C489G,C498T,A501G,C504G,G507T,G510C,T516C,T525C,C531T,C552G,A564G,C582T,C594T,A595T,G596C,C597G,G600A,C603G,T627C,C633G,G636C,C642A,C646T,A655T,G656C,C669G,A690G,C696A,C699T,A700G,A703G,C708G,C711T,C714G,C720G,C723T,G726C,G735T,C744T,C753A,A756G,C762T,C771T,C780G,C786G,C792G,C795T,A804G,T806G,G807A,G808A,G816A,C825G,C834G,C837G,A846G,T849C,G855A			chromosome	present	98.6063	86.5273	1
SHV-129	SHV-129	861	287	287	RDAJ01000003.1RDAJ01.1.fsa_nt_plasm_42	27899	28765	-1	867	287	0	287	C12T,C18T,C27T,C30T,A34T,G35C,C40T,G42A,C60G,G63A,T66C,G84T,A87G,G90A,C93T,G99A,A115T,G116C,C117G,G126A,C135A,C162G,G195C,G216A,G222C,C231A,C240G,C243G,C255T,T258C,A270G,C273A,A276G,T282C,T306C,T309C,A310T,G311C,C312G,G318C,T330C,G333T,T339C,C348G,G351C,G360C,C375T,C402T,G420C,G429C,C432A,C435A,C436T,C441T,C448T,T465C,G471C,G480T,T483C,C495G,C504T,A507G,C510G,G513T,G516C,T522C,T531C,C537T,C558G,A570G,C588T,C600T,A601T,G602C,C603G,G606A,C609G,T633C,C639G,G642C,C648A,C652T,A661T,G662C,C675G,A696G,C702A,C705T,A706G,A709G,C714G,C717T,C720G,C726G,C729T,G732C,G741T,C750T,C759A,A762G,C768T,C777T,C786G,C792G,C798G,A810G,T812G,G813A,G814A,G822A,C831G,C840G,C843G,A852G,T855C,G861A		-1G,-2T,-3G,-4G,-5T,-6T	plasmid	present	98.6063	85.9285	1
SHV-129	SHV-129	861	287	287	RDAK01000005.1RDAK01.1.fsa_nt_chr_4787	5054294	5055154	1	861	287	0	287	C6T,C12T,C21T,C24T,A28T,G29C,C34T,G36A,C54G,G57A,T60C,G78T,A81G,G84A,C87T,G93A,A109T,G110C,C111G,G120A,C129A,C156G,G189C,G210A,G216C,C225A,C234G,C237G,C249T,T252C,A264G,C267A,A270G,T276C,T300C,T303C,A304T,G305C,C306G,G312C,G327T,T333C,C342G,G345C,G354C,C369T,C396T,G414C,G423C,C426A,C429A,C430T,C435T,C442T,T459C,G465C,G474T,T477C,C489G,C498T,A501G,C504G,G507T,G510C,T516C,T525C,C531T,C552G,A564G,C582T,C594T,A595T,G596C,C597G,G600A,C603G,T627C,C633G,G636C,C642A,C646T,A655T,G656C,C669G,A690G,C696A,C699T,A700G,A703G,C708G,C711T,C714G,C720G,C723T,G726C,G735T,C744T,C753A,A756G,C762T,C771T,C780G,C786G,C792G,C795T,A804G,T806G,G807A,G808A,G816A,C825G,C834G,C837G,A846G,T849C,G855A			chromosome	present	98.6063	86.5273	1
SHV-129	SHV-129	861	287	287	RDAM01000001.1RDAM01.1.fsa_nt_chr_5103	5333872	5334732	-1	861	287	0	287	C6T,C12T,C21T,C24T,A28T,G29C,C34T,G36A,C54G,G57A,T60C,G78T,A81G,G84A,C87T,G93A,A109T,G110C,C111G,G120A,C129A,C156G,G189C,G210A,G216C,C225A,C234G,C237G,C249T,T252C,A264G,C267A,A270G,T276C,T300C,T303C,A304T,G305C,C306G,G312C,G327T,T333C,C342G,G345C,G354C,C369T,C396T,G414C,G423C,C426A,C429A,C430T,C435T,C442T,T459C,G465C,G474T,T477C,C489G,C498T,A501G,C504G,G507T,G510C,T516C,T525C,C531T,C552G,A564G,C582T,C594T,A595T,G596C,C597G,G600A,C603G,T627C,C633G,G636C,C642A,C646T,A655T,G656C,C669G,A690G,C696A,C699T,A700G,A703G,C708G,C711T,C714G,C720G,C723T,G726C,G735T,C744T,C753A,A756G,C762T,C771T,C780G,C786G,C792G,C795T,A804G,T806G,G807A,G808A,G816A,C825G,C834G,C837G,A846G,T849C,G855A			chromosome	present	98.6063	86.5273	1
SHV-129	SHV-129	861	287	287	RDAN01000001.1RDAN01.1.fsa_nt_chr_4415	4750068	4750928	-1	861	287	0	287	C6T,C12T,C21T,C24T,A28T,G29C,C34T,G36A,C54G,G57A,T60C,G78T,A81G,G84A,C87T,G93A,A109T,G110C,C111G,G120A,C129A,C156G,G189C,G210A,G216C,C225A,C234G,C237G,C249T,T252C,A264G,C267A,A270G,T276C,T300C,T303C,A304T,G305C,C306G,G312C,G327T,T333C,C342G,G345C,G354C,C357T,C369T,C396T,G414C,G423C,C426A,C429A,C430T,C435T,C442T,T459C,G465C,G474T,T477C,C489G,C498T,A501G,C504G,G507T,G510C,T516C,T525C,C531T,C552G,A564G,C582T,C594T,A595T,G596C,C597G,G600A,C603G,T627C,C633G,G636C,C642A,C646T,A655T,G656C,C669G,A690G,C696A,C699T,A700G,A703G,A705G,C708G,C711T,C714G,C720G,C723T,G726C,G735T,C744T,C753A,A756G,C762T,C771T,C780G,C792G,A804G,T806G,G807A,G808A,G816A,C825G,C834G,C837G,T849C,G855A			chromosome	present	98.6063	86.6434	1
SHV-129	SHV-129	861	287	287	RDAO01000001.1RDAO01.1.fsa_nt_chr_3808	4097305	4098165	-1	861	287	0	287	C6T,C12T,C21T,C24T,A28T,G29C,C34T,G36A,C54G,G57A,T60C,G78T,A81G,G84A,C87T,G93A,A109T,G110C,C111G,G120A,C129A,C156G,G189C,G210A,G216C,C225A,C234G,C237G,C249T,T252C,A264G,C267A,A270G,T276C,T300C,T303C,A304T,G305C,C306G,G312C,G327T,T333C,C342G,G345C,G354C,C357T,C369T,C396T,G414C,G423C,C426A,C429A,C430T,C435T,C442T,T459C,G465C,G474T,T477C,C489G,C498T,A501G,C504G,G507T,G510C,T516C,T525C,C531T,C552G,A564G,C582T,C594T,A595T,G596C,C597G,G600A,C603G,T627C,C633G,G636C,C642A,C646T,A655T,G656C,C669G,A690G,C696A,C699T,A700G,A703G,A705G,C708G,C711T,C714G,C720G,C723T,G726C,G735T,C744T,C753A,A756G,C762T,C771T,C780G,C792G,A804G,T806G,G807A,G808A,G816A,C825G,C834G,C837G,T849C,G855A			chromosome	present	98.6063	86.6434	1
SHV-129	SHV-129	861	287	287	RDAP01000001.1RDAP01.1.fsa_nt_chr_248	249817	250677	-1	861	287	0	287	C6T,C12T,C21T,C24T,A28T,G29C,C34T,G36A,C54G,G57A,T60C,G78T,A81G,G84A,C87T,G93A,A109T,G110C,C111G,G120A,C129A,C156G,G189C,G210A,G216C,C225A,C234G,C237G,C249T,T252C,A264G,C267A,A270G,T276C,T300C,T303C,A304T,G305C,C306G,G312C,G327T,T333C,C342G,G345C,G354C,C369T,C396T,G414C,G423C,C426A,C429A,C430T,C435T,C442T,T459C,G465C,G474T,T477C,C489G,C498T,A501G,C504G,G507T,G510C,T516C,T525C,C531T,C552G,A564G,C582T,C594T,A595T,G596C,C597G,G600A,C603G,T627C,C633G,G636C,C642A,C646T,A655T,G656C,C669G,A690G,C696A,C699T,A700G,A703G,C708G,C711T,C714G,C720G,C723T,G726C,G735T,C744T,C753A,A756G,C762T,C771T,C780G,C786G,C792G,C795T,A804G,T806G,G807A,G808A,G816A,C825G,C834G,C837G,A846G,T849C,G855A			chromosome	present	98.6063	86.5273	1
SHV-129	SHV-129	861	287	287	RDAQ01000001.1RDAQ01.1.fsa_nt_chr_4859	5177197	5178057	-1	861	287	0	287	C6T,C12T,C21T,C24T,A28T,G29C,C34T,G36A,C54G,G57A,T60C,G78T,A81G,G84A,C87T,G93A,A109T,G110C,C111G,G120A,C129A,C156G,G189C,G210A,G216C,C225A,C234G,C237G,C249T,T252C,A264G,C267A,A270G,T276C,T300C,T303C,A304T,G305C,C306G,G312C,G327T,T333C,C342G,G345C,G354C,C369T,C396T,G414C,G423C,C426A,C429A,C430T,C435T,C442T,T459C,G465C,G474T,T477C,C489G,C498T,A501G,C504G,G507T,G510C,T516C,T525C,C531T,C552G,A564G,C582T,C594T,A595T,G596C,C597G,G600A,C603G,T627C,C633G,G636C,C642A,C646T,A655T,G656C,C669G,A690G,C696A,C699T,A700G,A703G,C708G,C711T,C714G,C720G,C723T,G726C,G735T,C744T,C753A,A756G,C762T,C771T,C780G,C786G,C792G,C795T,A804G,T806G,G807A,G808A,G816A,C825G,C834G,C837G,A846G,T849C,G855A			chromosome	present	98.6063	86.5273	1
SHV-129	SHV-129	861	287	287	RDAQ01000004.1RDAQ01.1.fsa_nt_plasm_6	6152	7018	-1	867	287	0	287	C12T,C18T,C27T,C30T,A34T,G35C,C40T,G42A,C60G,G63A,T66C,G84T,A87G,G90A,C93T,G99A,A115T,G116C,C117G,G126A,C135A,C162G,G195C,G216A,G222C,C231A,C240G,C243G,C255T,T258C,A270G,C273A,A276G,T282C,T306C,T309C,A310T,G311C,C312G,G318C,G333T,T339C,C348G,G351C,G360C,C375T,C402T,G420C,G429C,C432A,C435A,C436T,C441T,C448T,T465C,G471C,G480T,T483C,C495G,C504T,A507G,C510G,G513T,G516C,T522C,T531C,C537T,C558G,A570G,C588T,C600T,A601T,G602C,C603G,G606A,C609G,T633C,C639G,G642C,C648A,C652T,A661T,G662C,C675G,A696G,C702A,C705T,A706G,A709G,C714G,C717T,C720G,C726G,C729T,G732C,G741T,C750T,C759A,A762G,C768T,C777T,C786G,C792G,C798G,C801T,A810G,T812G,G813A,G814A,G822A,C831G,C840G,C843G,A852G,T855C,G861A		-1G,-2T,-3G,-4G,-5T,-6T	plasmid	present	98.6063	85.9285	2
SHV-129	SHV-129	861	287	287	RDAQ01000004.1RDAQ01.1.fsa_nt_plasm_67	50034	50285	-1	867	287	0	287	C12T,C18T,C27T,C30T,A34T,G35C,C40T,G42A,C60G,G63A,T66C,G84T,A87G,G90A,C93T,G99A,A115T,G116C,C117G,G126A,C135A,C162G,G195C,G216A,G222C,C231A,C240G,C243G,C255T,T258C,A270G,C273A,A276G,T282C,T306C,T309C,A310T,G311C,C312G,G318C,G333T,T339C,C348G,G351C,G360C,C375T,C402T,G420C,G429C,C432A,C435A,C436T,C441T,C448T,T465C,G471C,G480T,T483C,C495G,C504T,A507G,C510G,G513T,G516C,T522C,T531C,C537T,C558G,A570G,C588T,C600T,A601T,G602C,C603G,G606A,C609G,T633C,C639G,G642C,C648A,C652T,A661T,G662C,C675G,A696G,C702A,C705T,A706G,A709G,C714G,C717T,C720G,C726G,C729T,G732C,G741T,C750T,C759A,A762G,C768T,C777T,C786G,C792G,C798G,C801T,A810G,T812G,G813A,G814A,G822A,C831G,C840G,C843G,A852G,T855C,G861A		-1G,-2T,-3G,-4G,-5T,-6T	plasmid	present	98.6063	85.9285	2
SHV-129	SHV-129	861	287	287	RDAR01000001.1RDAR01.1.fsa_nt_chr_3820	4036187	4037047	-1	861	287	0	287	C6T,C12T,C21T,C24T,A28T,G29C,C34T,G36A,C54G,G57A,T60C,G78T,A81G,G84A,C87T,G93A,A109T,G110C,C111G,G120A,C129A,C156G,G189C,G210A,G216C,C225A,C234G,C237G,C249T,T252C,A264G,C267A,A270G,T276C,T300C,T303C,A304T,G305C,C306G,G312C,G327T,T333C,C342G,G345C,G354C,C369T,C396T,G414C,G423C,C426A,C429A,C430T,C435T,C442T,T459C,G465C,G474T,T477C,C489G,C498T,A501G,C504G,G507T,G510C,T516C,T525C,C531T,C552G,A564G,C582T,C594T,A595T,G596C,C597G,G600A,C603G,T627C,C633G,G636C,C642A,C646T,A655T,G656C,C669G,A690G,C696A,C699T,A700G,A703G,C708G,C711T,C714G,C720G,C723T,G726C,G735T,C744T,C753A,A756G,C762T,C771T,C780G,C786G,C792G,C795T,A804G,T806G,G807A,G808A,G816A,C825G,C834G,C837G,A846G,T849C,G855A			chromosome	present	98.6063	86.5273	1
SHV-129	SHV-129	861	287	287	RDAR01000003.1RDAR01.1.fsa_nt_plasm_200	154325	155185	1	861	287	0	287	C6T,C12T,C21T,C24T,A28T,G29C,C34T,G36A,C54G,G57A,T60C,G78T,A81G,G84A,C87T,G93A,A109T,G110C,C111G,G120A,C129A,C156G,G189C,G210A,G216C,C225A,C234G,C237G,C249T,T252C,A264G,C267A,A270G,T276C,T300C,T303C,A304T,G305C,C306G,G312C,T324C,G327T,T333C,C342G,G345C,G354C,C369T,C396T,G414C,G423C,C426A,C429A,C430T,C435T,C442T,T459C,G465C,G474T,T477C,C489G,C498T,A501G,C504G,G507T,G510C,T516C,T525C,C531T,C552G,A564G,C582T,C594T,A595T,G596C,C597G,G600A,C603G,T627C,C633G,G636C,C642A,C646T,A655T,G656C,C669G,A690G,C696A,C699T,A705G,C708G,C711T,C714G,C720G,C723T,G726C,G735T,C744T,C753A,A756G,C762T,C771T,C780G,C786G,C792G,A804G,T806G,G807A,G808A,G816A,C825G,C834G,C837G,A846G,T849C,G855A			plasmid	present	99.3031	86.6434	1
SHV-129	SHV-129	861	287	287	RDAS01000001.1RDAS01.1.fsa_nt_chr_1227	1285222	1286082	-1	861	287	0	287	C6T,C12T,C21T,C24T,A28T,G29C,C34T,G36A,C54G,G57A,T60C,G78T,A81G,G84A,C87T,A92T,G93A,A109T,G110C,C111G,G120A,C129A,C156G,G189C,G210A,G216C,C225A,C234G,C237G,C249T,T252C,A264G,C267A,A270G,T276C,T300C,T303C,A304T,G305C,C306G,G312C,G327T,T333C,C342G,G345C,G354C,C369T,C396T,G414C,G423C,C426A,C429A,C430T,C435T,C442T,T459C,G465C,G474T,T477C,C489G,C498T,A501G,C504G,G507T,G510C,T516C,T525C,C531T,C552G,A564G,C582T,C594T,A595T,G596C,C597G,G600A,C603G,T627C,C633A,G636C,C642A,C646T,A655T,G656C,C669G,A690G,C696A,C699T,A700G,A703G,C708G,C711T,C714G,C720G,C723T,G726C,G735T,C744T,C753A,A756G,C771T,C780G,C792G,A804G,T806G,G807A,G808A,G816A,C825G,C834G,C837G,A846G,T849C,G855A			chromosome	present	98.2578	86.7596	1
SHV-129	SHV-129	861	287	287	RDAT01000001.1RDAT01.1.fsa_nt_chr_1462	1315660	1316526	-1	867	287	0	287	C12T,C18T,C27T,C30T,A34T,G35C,C40T,G42A,C60G,G63A,T66C,G84T,A87G,G90A,C93T,G99A,A115T,G116C,C117G,G126A,C135A,C162G,G195C,G216A,G222C,C231A,C240G,C243G,C255T,T258C,A270G,C273A,A276G,T282C,T306C,T309C,A310T,G311C,C312G,G318C,G333T,T339C,C348G,G351C,G360C,C375T,C402T,G420C,G429C,C432A,C435A,C436T,C441T,C448T,T465C,G471C,G480T,T483C,C495G,C504T,A507G,C510G,G513T,G516C,T522C,T531C,C537T,C558G,A570G,C588T,C600T,A601T,G602C,C603G,G606A,C609G,T633C,C639G,G642C,C648A,C652T,A661T,G662C,C675G,A696G,C702A,C705T,A706G,A709G,C714G,C717T,C720G,C726G,C729T,G732C,G741T,C750T,C759A,A762G,C768T,C777T,C786G,C792G,C798G,C801T,A810G,T812G,G813A,G814A,G822A,C831G,C840G,C843G,A852G,T855C,G861A		-1G,-2T,-3G,-4G,-5T,-6T	chromosome	present	98.6063	85.9285	1
SHV-129	SHV-129	861	287	287	RDAV01000001.1RDAV01.1.fsa_nt_chr_460	488382	489242	-1	861	287	0	287	C6T,C12T,C21T,C24T,A28T,G29C,C34T,G36A,C54G,G57A,T60C,G78T,A81G,G84A,C87T,G93A,A109T,G110C,C111G,G120A,C129A,C156G,G189C,G210A,G216C,C225A,C234G,C237G,C249T,T252C,A264G,C267A,A270G,T276C,T300C,T303C,A304T,G305C,C306G,G312C,T324C,G327T,T333C,C342G,G345C,G354C,C369T,C396T,G414C,G423C,C426A,C429A,C430T,C435T,C442T,T459C,G465C,G474T,T477C,C489G,C498T,A501G,C504G,G507T,G510C,T516C,T525C,C531T,C552G,A564G,C582T,C594T,A595T,G596C,C597G,G600A,C603G,T627C,C633G,G636C,C642A,C646T,A655T,G656C,C669G,A690G,C696A,C699T,A700G,A703G,C708G,C711T,C714G,C720G,C723T,G726C,G735T,C744T,C753A,A756G,C762T,C771T,C780G,C792G,A804G,T806G,G807A,G808A,G816A,C825G,C834G,C837G,A846G,T849C,G855A			chromosome	present	98.6063	86.6434	1
SHV-129	SHV-129	861	287	287	RDAX01000002.1RDAX01.1.fsa_nt_chr_550	479904	480764	-1	861	287	0	287	C6T,C12T,C21T,C24T,A28T,G29C,C34T,G36A,C54G,G57A,T60C,G78T,A81G,G84A,C87T,A92T,G93A,A109T,G110C,C111G,G120A,C129A,C156G,G189C,G210A,G216C,C225A,C234G,C237G,C249T,T252C,A264G,C267A,A270G,T276C,T300C,T303C,A304T,G305C,C306G,G312C,C322T,T324C,G327T,T333C,C342G,G345C,G354C,C357T,C369T,C396T,G414C,G423C,C425T,C426A,C429A,C430T,C435T,C442T,T459C,G465C,G474T,T477C,C489G,C498T,A501G,C504G,G507T,G510C,T516C,T525C,C531T,C552G,A564G,C582T,C594T,A595T,G596C,C597G,G600A,C603G,T627C,C633G,G636C,C642A,C646T,A655T,G656C,C669G,A690G,C696A,C699T,A700G,A703G,C708G,C711T,C714G,C720G,C723T,G726C,G735T,C744T,C753A,A756G,C759G,C762T,C771T,C780G,C786G,C792G,A804G,T806G,G807A,G808A,G816A,C825G,C834G,C837G,A846G,T849C,G855A			chromosome	present	97.561	85.9466	1
SHV-129	SHV-129	861	287	287	RDAY01000001.1RDAY01.1.fsa_nt_chr_3003	3247214	3248074	1	861	287	0	287	C6T,C12T,C21T,C24T,A28T,G29C,C34T,G36A,C54G,G57A,T60C,G78T,A81G,G84A,C87T,A92T,G93A,A109T,G110C,C111G,G120A,C129A,C156G,G189C,G210A,G216C,C225A,C234G,C237G,C249T,T252C,A264G,C267A,A270G,T276C,T300C,T303C,A304T,G305C,C306G,G312C,T324C,G327T,T333C,C342G,G345C,G354C,C369T,C396T,G414C,G423C,C426A,C429A,C430T,C435T,C442T,T459C,G465C,G474T,T477C,C489G,C498T,A501G,C504G,G507T,G510C,T516C,T525C,C531T,C552G,A564G,C582T,C594T,A595T,G596C,C597G,G600A,C603G,T627C,C633G,G636C,C642A,C646T,A655T,G656C,C669G,A690G,C696A,C699T,A700G,A703G,A705G,C708G,C711T,C714G,C723T,G726C,G735T,C744T,C753A,A756G,C762T,C771T,C780G,C786G,C792G,A804G,T806G,G807A,G808A,G816A,C825G,C834G,C837G,A846G,T849C,G855A			chromosome	present	98.2578	86.4111	1
SHV-129	SHV-129	861	287	287	RDBA01000001.1RDBA01.1.fsa_nt_chr_3633	3359683	3360549	1	867	287	0	287	C12T,C18T,C27T,C30T,A34T,G35C,C40T,G42A,C60G,G63A,T66C,G84T,A87G,G90A,C93T,A98T,G99A,A115T,G116C,C117G,G126A,C135A,C162G,G195C,G216A,G222C,C231A,C240G,C243G,C255T,T258C,A270G,C273A,A276G,T282C,T306C,T309C,A310T,G311C,C312G,G318C,T330C,G333T,T339C,C348G,G351C,G360C,C375T,C402T,G420C,G429C,C432A,C435A,C436T,C441T,C448T,T465C,G471C,G480T,T483C,C495G,C504T,A507G,C510G,G513T,G516C,T522C,T531C,C537T,G553A,C558G,A570G,C588T,C600T,A601T,G602C,C603G,G606A,C609G,T633C,C639G,G642C,C648A,C652T,A661T,G662C,C675G,A696G,C702A,C705T,A706G,A709G,A711G,C714G,C717T,C720G,C729T,G732C,G741T,C750T,C759A,A762G,C768T,C777T,C786G,C792G,C798G,A810G,T812G,G813A,G814A,G822A,C831G,C840G,C843G,A852G,T855C,G861A		-1G,-2T,-3G,-4G,-5T,-6T	chromosome	present	97.9094	85.6978	1
SHV-129	SHV-129	861	287	287	RDBA01000003.1RDBA01.1.fsa_nt_plasm_73	52264	53124	1	861	287	0	287	C6T,A10T,C12T,C21T,C24T,A28T,G29C,C34T,G36A,C54G,G57A,T60C,G78T,A81G,G84A,C87T,A92T,G93A,A109T,G110C,C111G,C115A,G120A,C129A,C156G,G189C,G210A,G216C,C225A,C234G,C237G,C249T,T252C,A264G,C267A,A270G,T276C,T300C,T303C,A304T,G305C,C306G,G312C,T324C,G327T,T333C,C342G,G345C,G354C,C357T,C369T,C396T,G414C,G423C,C426A,C429A,C430T,C435T,C442T,T459C,G465C,G474T,T477C,C489G,C498T,A501G,C504G,G507T,G510C,T516C,T525C,C531T,C552G,A564G,C582T,C594T,A595T,G596C,C597G,G600A,C603G,T627C,C633G,G636C,C642A,C646T,A655T,G656C,C669G,A690G,C696A,C699T,C708G,C711T,C714G,C720G,C723T,G726C,G735T,C744T,C753A,A756G,C759G,C762T,C771T,C780G,C786G,C792G,A804G,T806G,G807A,G808A,G816A,C825G,C834G,C837G,A846G,T849C,G855A			plasmid	present	98.2578	86.1789	1
SHV-129	SHV-129	861	287	287	RDBC01000001.1RDBC01.1.fsa_nt_chr_156	149955	150815	-1	861	287	0	287	C6T,C12T,C21T,C24T,A28T,G29C,C34T,G36A,C54G,G57A,T60C,G78T,A81G,G84A,C87T,G93A,A109T,G110C,C111G,G120A,C129A,C156G,G189C,G210A,G216C,C225A,C234G,C237G,C249T,T252C,A264G,C267A,A270G,T276C,T300C,T303C,A304T,G305C,C306G,G312C,T324C,G327T,T333C,C342G,G345C,G354C,C357T,C369T,C396T,G414C,G423C,C426A,C429A,C430T,C435T,C442T,T459C,G465C,G474T,T477C,C489G,C498T,A501G,C504G,G507T,G510C,T516C,T525C,C531T,G537A,C552G,A564G,C582T,C594T,A595T,G596C,C597G,G600A,C603G,T627C,C633G,G636C,C642A,C646T,A655T,G656C,C669G,A690G,C696A,C699T,A700G,A703G,C708G,C711T,C714G,C720G,C723T,G726C,G735T,C744T,C753A,A756G,C762T,C771T,C780G,C792G,A804G,T806G,G807A,G808A,G816A,C825G,C834G,C837G,A846G,T849C,G855A			chromosome	present	98.6063	86.4111	1
SHV-129	SHV-129	861	287	287	RCZR01000001.1RCZR01.1.fsa_nt_chr_4598	2767198	2767698	1	501	165	366	165	C12T,C18T,C27T,C30T,A34T,G35C,C40T,G42A,C60G,G63A,T66C,G84T,A87G,G90A,C93T,G99A,A115T,G116C,C117G,G126A,C135A,C162G,G195C,G216A,G222C,C231A,C240G,C243G,C255T,T258C,A270G,C273A,A276G,T282C,T306C,T309C,A310T,G311C,C312G,G318C,G333T,T339C,C348G,G351C,G360C,C375T,C402T,G420C,G429C,C432A,C435A,C436T,C441T,T465C,G471C,G480T,T483C,C495G	C448-,A503-,C504-,G505-,A506-,A507-,G508-,C509-,C510-,C511-,T512-,G513-,C514-,C515-,G516-,G517-,G518-,C519-,G520-,A521-,T522-,G523-,C524-,C525-,C526-,G527-,C528-,G529-,A530-,T531-,A532-,C533-,C534-,A535-,C536-,C537-,A538-,C539-,C540-,C541-,C542-,G543-,G544-,C545-,C546-,A547-,G548-,C549-,A550-,T551-,G552-,G553-,C554-,C555-,G556-,C557-,C558-,A559-,C560-,C561-,C562-,T563-,G564-,C565-,G566-,C567-,A568-,A569-,A570-,C571-,T572-,G573-,C574-,T575-,G576-,A577-,C578-,C579-,A580-,G581-,C582-,C583-,A584-,G585-,C586-,G587-,C588-,C589-,T590-,G591-,A592-,G593-,C594-,G595-,C596-,C597-,C598-,G599-,C600-,A601-,G602-,C603-,C604-,A605-,G606-,C607-,G608-,C609-,C610-,A611-,G612-,C613-,T614-,G615-,C616-,T617-,G618-,C619-,A620-,G621-,T622-,G623-,G624-,A625-,T626-,G627-,G628-,T629-,G630-,G631-,A632-,T633-,G634-,A635-,T636-,C637-,G638-,C639-,G640-,T641-,G642-,G643-,C644-,C645-,G646-,G647-,C648-,C649-,C650-,G651-,C652-,T653-,G654-,A655-,T656-,C657-,C658-,G659-,C660-,A661-,G662-,C663-,G664-,T665-,G666-,C667-,T668-,G669-,C670-,C671-,G672-,G673-,C674-,C675-,G676-,G677-,C678-,T679-,G680-,G681-,T682-,T683-,T684-,A685-,T686-,C687-,G688-,C689-,C690-,G691-,A692-,T693-,A694-,A695-,A696-,A697-,C698-,C699-,G700-,G701-,C702-,G703-,C704-,C705-,A706-,G707-,C708-,A709-,A710-,A711-,C712-,G713-,C714-,G715-,G716-,C717-,G718-,C719-,C720-,C721-,G722-,C723-,G724-,G725-,C726-,A727-,T728-,C729-,G730-,T731-,G732-,G733-,C734-,C735-,C736-,T737-,G738-,C739-,T740-,G741-,G742-,G743-,C744-,C745-,C746-,G747-,A748-,A749-,C750-,A751-,A752-,C753-,A754-,A755-,A756-,G757-,C758-,C759-,G760-,A761-,A762-,C763-,G764-,C765-,A766-,T767-,C768-,G769-,T770-,G771-,G772-,T773-,G774-,A775-,T776-,C777-,T778-,A779-,T780-,C781-,T782-,G783-,C784-,G785-,C786-,G787-,A788-,T789-,A790-,C791-,C792-,C793-,C794-,G795-,G796-,C797-,C798-,A799-,G800-,C801-,A802-,T803-,G804-,G805-,C806-,C807-,G808-,A809-,A810-,C811-,T812-,G813-,G814-,A815-,T816-,C817-,A818-,G819-,C820-,A821-,G822-,A823-,T824-,C825-,G826-,C827-,C828-,G829-,G830-,C831-,A832-,T833-,C834-,G835-,G836-,C837-,G838-,C839-,C840-,G841-,C842-,C843-,C844-,T845-,G846-,A847-,T848-,C849-,G850-,A851-,A852-,C853-,A854-,T855-,T856-,G857-,G858-,C859-,A860-,G861-,C862-,G863-,C864-,T865-,A866-,A867-	-1G,-2T,-3G,-4G,-5T,-6T	chromosome	truncated	53.6585	50.4037	1
SHV-129	SHV-129	861	287	287	RCZR01000002.1RCZR01.1.fsa_nt_plasm_132	89641	89991	-1	351	117	523	117	C19T,C25T,C34T,C37T,G42T,C47T,G49A,C67G,G70A,T73C,G91T,A94G,G97A,C100T,G106A,A122T,G123C,C124G,G133A,C142A,C169G,G202C,G223A,G229C,C238A,C247G,C250G,C262T,T265C,A277G,C280A,A283G,T289C,T313C,T316C,A317T,G318C,C319G,G325C,T337C,G340T,T346C	A41-,A330-,C354-,C355-,G356-,T357-,G358-,G359-,G360-,C361-,G362-,A363-,A364-,C365-,T366-,G367-,T368-,G369-,C370-,G371-,C372-,C373-,G374-,C375-,C376-,G377-,C378-,C379-,A380-,T381-,C382-,A383-,C384-,C385-,A386-,T387-,G388-,A389-,G390-,C391-,G392-,A393-,T394-,A395-,A396-,C397-,A398-,G399-,C400-,G401-,C402-,C403-,G404-,C405-,C406-,A407-,A408-,C409-,C410-,T411-,G412-,C413-,T414-,G415-,C416-,T417-,G418-,G419-,C420-,C421-,A422-,C423-,C424-,G425-,T426-,G427-,G428-,G429-,C430-,G431-,G432-,C433-,C434-,C435-,G436-,G437-,C438-,C439-,G440-,G441-,C442-,C443-,T444-,G445-,A446-,C447-,C448-,G449-,C450-,C451-,T452-,T453-,T454-,C455-,T456-,G457-,C458-,G459-,C460-,C461-,A462-,G463-,A464-,T465-,C466-,G467-,G468-,C469-,G470-,A471-,T472-,A473-,A474-,C475-,G476-,T477-,G478-,A479-,C480-,C481-,C482-,G483-,C484-,C485-,T486-,G487-,G488-,A489-,T490-,C491-,G492-,C493-,T494-,G495-,G496-,G497-,A498-,A499-,A500-,C501-,C502-,G503-,A504-,A505-,C506-,T507-,G508-,A509-,A510-,C511-,G512-,A513-,A514-,G515-,C516-,C517-,C518-,T519-,G520-,C521-,C522-,G523-,G524-,G525-,C526-,G527-,A528-,T529-,G530-,C531-,C532-,C533-,G534-,C535-,G536-,A537-,T538-,A539-,C540-,C541-,A542-,C543-,C544-,A545-,C546-,C547-,C548-,C549-,G550-,G551-,C552-,C553-,A554-,G555-,C556-,A557-,T558-,G559-,G560-,C561-,C562-,G563-,C564-,C565-,A566-,C567-,C568-,C569-,T570-,G571-,C572-,G573-,C574-,A575-,A576-,A577-,C578-,T579-,G580-,C581-,T582-,G583-,A584-,C585-,C586-,A587-,G588-,C589-,C590-,A591-,G592-,C593-,G594-,C595-,C596-,T597-,G598-,A599-,G600-,C601-,G602-,C603-,C604-,C605-,G606-,C607-,A608-,G609-,C610-,C611-,A612-,G613-,C614-,G615-,C616-,C617-,A618-,G619-,C620-,T621-,G622-,C623-,T624-,G625-,C626-,A627-,G628-,T629-,G630-,G631-,A632-,T633-,G634-,G635-,T636-,G637-,G638-,A639-,T640-,G641-,A642-,T643-,C644-,G645-,C646-,G647-,T648-,G649-,G650-,C651-,C652-,G653-,G654-,C655-,C656-,C657-,G658-,C659-,T660-,G661-,A662-,T663-,C664-,C665-,G666-,C667-,A668-,G669-,C670-,G671-,T672-,G673-,C674-,T675-,G676-,C677-,C678-,G679-,G680-,C681-,C682-,G683-,G684-,C685-,T686-,G687-,G688-,T689-,T690-,T691-,A692-,T693-,C694-,G695-,C696-,C697-,G698-,A699-,T700-,A701-,A702-,A703-,A704-,C705-,C706-,G707-,G708-,C709-,G710-,C711-,C712-,A713-,G714-,C715-,A716-,A717-,A718-,C719-,G720-,C721-,G722-,G723-,C724-,G725-,C726-,C727-,C728-,G729-,C730-,G731-,G732-,C733-,A734-,T735-,C736-,G737-,T738-,G739-,G740-,C741-,C742-,C743-,T744-,G745-,C746-,T747-,G748-,G749-,G750-,C751-,C752-,C753-,G754-,A755-,A756-,C757-,A758-,A759-,C760-,A761-,A762-,A763-,G764-,C765-,C766-,G767-,A768-,A769-,C770-,G771-,C772-,A773-,T774-,C775-,G776-,T777-,G778-,G779-,T780-,G781-,A782-,T783-,C784-,T785-,A786-,T787-,C788-,T789-,G790-,C791-,G792-,C793-,G794-,A795-,T796-,A797-,C798-,C799-,C800-,C801-,G802-,G803-,C804-,C805-,A806-,G807-,C808-,A809-,T810-,G811-,G812-,C813-,C814-,G815-,A816-,A817-,C818-,T819-,G820-,G821-,A822-,T823-,C824-,A825-,G826-,C827-,A828-,G829-,A830-,T831-,C832-,G833-,C834-,C835-,G836-,G837-,C838-,A839-,T840-,C841-,G842-,G843-,C844-,G845-,C846-,C847-,G848-,C849-,C850-,C851-,T852-,G853-,A854-,T855-,C856-,G857-,A858-,A859-,C860-,A861-,T862-,T863-,G864-,G865-,C866-,A867-,G868-,C869-,G870-,C871-,T872-,A873-,A874-	-1A,-2T,-3G,-4T,-5A,-6T,-7T,-8G,-9T,-10G,-11G,-12T,-13T	plasmid	truncated	34.2466	33.8673	1
SHV-129	SHV-129	861	287	287	RCZW01000001.1RCZW01.1.fsa_nt_chr_5037	5272915	5273409	1	495	165	366	165	C6T,C12T,C21T,C24T,A28T,G29C,C34T,G36A,C54G,G57A,T60C,G78T,A81G,G84A,C87T,G93A,A109T,G110C,C111G,G120A,C129A,C156G,G189C,G210A,G216C,C225A,C234G,C237G,C249T,T252C,A264G,C267A,A270G,T276C,T300C,T303C,A304T,G305C,C306G,G312C,G327T,T333C,C342G,G345C,G354C,C369T,C396T,G414C,G423C,C426A,C429A,C430T,C435T,C442T,T459C,G465C,G474T,T477C,A854G,C856A,G857A,A860G	A487-,C488-,C489-,G490-,A491-,A492-,C493-,T494-,G495-,A496-,A497-,C498-,G499-,A500-,A501-,G502-,C503-,C504-,C505-,T506-,G507-,C508-,C509-,G510-,G511-,G512-,C513-,G514-,A515-,T516-,G517-,C518-,C519-,C520-,G521-,C522-,G523-,A524-,T525-,A526-,C527-,C528-,A529-,C530-,C531-,A532-,C533-,C534-,C535-,C536-,G537-,G538-,C539-,C540-,A541-,G542-,C543-,A544-,T545-,G546-,G547-,C548-,C549-,G550-,C551-,C552-,A553-,C554-,C555-,C556-,T557-,G558-,C559-,G560-,C561-,A562-,A563-,A564-,C565-,T566-,G567-,C568-,T569-,G570-,A571-,C572-,C573-,A574-,G575-,C576-,C577-,A578-,G579-,C580-,G581-,C582-,C583-,T584-,G585-,A586-,G587-,C588-,G589-,C590-,C591-,C592-,G593-,C594-,A595-,G596-,C597-,C598-,A599-,G600-,C601-,G602-,C603-,C604-,A605-,G606-,C607-,T608-,G609-,C610-,T611-,G612-,C613-,A614-,G615-,T616-,G617-,G618-,A619-,T620-,G621-,G622-,T623-,G624-,G625-,A626-,T627-,G628-,A629-,T630-,C631-,G632-,C633-,G634-,T635-,G636-,G637-,C638-,C639-,G640-,G641-,C642-,C643-,C644-,G645-,C646-,T647-,G648-,A649-,T650-,C651-,C652-,G653-,C654-,A655-,G656-,C657-,G658-,T659-,G660-,C661-,T662-,G663-,C664-,C665-,G666-,G667-,C668-,C669-,G670-,G671-,C672-,T673-,G674-,G675-,T676-,T677-,T678-,A679-,T680-,C681-,G682-,C683-,C684-,G685-,A686-,T687-,A688-,A689-,A690-,A691-,C692-,C693-,G694-,G695-,C696-,G697-,C698-,C699-,A700-,G701-,C702-,A703-,A704-,A705-,C706-,G707-,C708-,G709-,G710-,C711-,G712-,C713-,C714-,C715-,G716-,C717-,G718-,G719-,C720-,A721-,T722-,C723-,G724-,T725-,G726-,G727-,C728-,C729-,C730-,T731-,G732-,C733-,T734-,G735-,G736-,G737-,C738-,C739-,C740-,G741-,A742-,A743-,C744-,A745-,A746-,C747-,A748-,A749-,A750-,G751-,C752-,C753-,G754-,A755-,A756-,C757-,G758-,C759-,A760-,T761-,C762-,G763-,T764-,G765-,G766-,T767-,G768-,A769-,T770-,C771-,T772-,A773-,T774-,C775-,T776-,G777-,C778-,G779-,C780-,G781-,A782-,T783-,A784-,C785-,C786-,C787-,C788-,G789-,G790-,C791-,C792-,A793-,G794-,C795-,A796-,T797-,G798-,G799-,C800-,C801-,G802-,A803-,A804-,C805-,T806-,G807-,G808-,A809-,T810-,C811-,A812-,G813-,C814-,A815-,G816-,A817-,T818-,C819-,G820-,C821-,C822-,G823-,G824-,C825-,A826-,T827-,C828-,G829-,G830-,C831-,G832-,C833-,C834-,G835-,C836-,C837-,C838-,T839-,G840-,A841-,T842-,C843-,G844-,A845-,A846-,C847-,A848-,T849-,T850-,G851-,G852-		chromosome	truncated	56.7944	50.2904	1
SHV-129	SHV-129	861	287	287	RCZX01000003.1RCZX01.1.fsa_nt_chr_6268	4911241	4911585	-1	345	113	522	113	C12T,A14T,C18T,C27T,C30T,A34T,G35C,C40T,G42A,C60G,G63A,T66C,G84T,A87G,G90A,C93T,A98T,G99A,A115T,G116C,C117G,G126A,C135A,C162G,G195C,G216A,G222C,C231A,C240G,C243G,C255T,T258C,A270G,C273A,A276G,T282C,T306C,T309C,A310T,G311C,C312G,G318C,G333T,T339C	A323-,C347-,C348-,G349-,T350-,G351-,G352-,G353-,C354-,G355-,A356-,A357-,C358-,T359-,G360-,T361-,G362-,C363-,G364-,C365-,C366-,G367-,C368-,C369-,G370-,C371-,C372-,A373-,T374-,C375-,A376-,C377-,C378-,A379-,T380-,G381-,A382-,G383-,C384-,G385-,A386-,T387-,A388-,A389-,C390-,A391-,G392-,C393-,G394-,C395-,C396-,G397-,C398-,C399-,A400-,A401-,C402-,C403-,T404-,G405-,C406-,T407-,G408-,C409-,T410-,G411-,G412-,C413-,C414-,A415-,C416-,C417-,G418-,T419-,G420-,G421-,G422-,C423-,G424-,G425-,C426-,C427-,C428-,G429-,G430-,C431-,C432-,G433-,G434-,C435-,C436-,T437-,G438-,A439-,C440-,C441-,G442-,C443-,C444-,T445-,T446-,T447-,C448-,T449-,G450-,C451-,G452-,C453-,C454-,A455-,G456-,A457-,T458-,C459-,G460-,G461-,C462-,G463-,A464-,T465-,A466-,A467-,C468-,G469-,T470-,G471-,A472-,C473-,C474-,C475-,G476-,C477-,C478-,T479-,G480-,G481-,A482-,T483-,C484-,G485-,C486-,T487-,G488-,G489-,G490-,A491-,A492-,A493-,C494-,C495-,G496-,A497-,A498-,C499-,T500-,G501-,A502-,A503-,C504-,G505-,A506-,A507-,G508-,C509-,C510-,C511-,T512-,G513-,C514-,C515-,G516-,G517-,G518-,C519-,G520-,A521-,T522-,G523-,C524-,C525-,C526-,G527-,C528-,G529-,A530-,T531-,A532-,C533-,C534-,A535-,C536-,C537-,A538-,C539-,C540-,C541-,C542-,G543-,G544-,C545-,C546-,A547-,G548-,C549-,A550-,T551-,G552-,G553-,C554-,C555-,G556-,C557-,C558-,A559-,C560-,C561-,C562-,T563-,G564-,C565-,G566-,C567-,A568-,A569-,A570-,C571-,T572-,G573-,C574-,T575-,G576-,A577-,C578-,C579-,A580-,G581-,C582-,C583-,A584-,G585-,C586-,G587-,C588-,C589-,T590-,G591-,A592-,G593-,C594-,G595-,C596-,C597-,C598-,G599-,C600-,A601-,G602-,C603-,C604-,A605-,G606-,C607-,G608-,C609-,C610-,A611-,G612-,C613-,T614-,G615-,C616-,T617-,G618-,C619-,A620-,G621-,T622-,G623-,G624-,A625-,T626-,G627-,G628-,T629-,G630-,G631-,A632-,T633-,G634-,A635-,T636-,C637-,G638-,C639-,G640-,T641-,G642-,G643-,C644-,C645-,G646-,G647-,C648-,C649-,C650-,G651-,C652-,T653-,G654-,A655-,T656-,C657-,C658-,G659-,C660-,A661-,G662-,C663-,G664-,T665-,G666-,C667-,T668-,G669-,C670-,C671-,G672-,G673-,C674-,C675-,G676-,G677-,C678-,T679-,G680-,G681-,T682-,T683-,T684-,A685-,T686-,C687-,G688-,C689-,C690-,G691-,A692-,T693-,A694-,A695-,A696-,A697-,C698-,C699-,G700-,G701-,C702-,G703-,C704-,C705-,A706-,G707-,C708-,A709-,A710-,A711-,C712-,G713-,C714-,G715-,G716-,C717-,G718-,C719-,C720-,C721-,G722-,C723-,G724-,G725-,C726-,A727-,T728-,C729-,G730-,T731-,G732-,G733-,C734-,C735-,C736-,T737-,G738-,C739-,T740-,G741-,G742-,G743-,C744-,C745-,C746-,G747-,A748-,A749-,C750-,A751-,A752-,C753-,A754-,A755-,A756-,G757-,C758-,C759-,G760-,A761-,A762-,C763-,G764-,C765-,A766-,T767-,C768-,G769-,T770-,G771-,G772-,T773-,G774-,A775-,T776-,C777-,T778-,A779-,T780-,C781-,T782-,G783-,C784-,G785-,C786-,G787-,A788-,T789-,A790-,C791-,C792-,C793-,C794-,G795-,G796-,C797-,C798-,A799-,G800-,C801-,A802-,T803-,G804-,G805-,C806-,C807-,G808-,A809-,A810-,C811-,T812-,G813-,G814-,A815-,T816-,C817-,A818-,G819-,C820-,A821-,G822-,A823-,T824-,C825-,G826-,C827-,C828-,G829-,G830-,C831-,A832-,T833-,C834-,G835-,G836-,C837-,G838-,C839-,C840-,G841-,C842-,C843-,C844-,T845-,G846-,A847-,T848-,C849-,G850-,A851-,A852-,C853-,A854-,T855-,T856-,G857-,G858-,C859-,A860-,G861-,C862-,G863-,C864-,T865-,A866-,A867-	-1G,-2T,-3G,-4G,-5T,-6T	chromosome	truncated	36.9338	34.0254	1
SHV-129	SHV-129	861	287	287	RDAD01000001.1RDAD01.1.fsa_nt_chr_2629	2629282	2629665	-1	384	128	478	128	C6T,C12T,C21T,C24T,A28T,G29C,C34T,G36A,C54G,G57A,T60C,G78T,A81G,G84A,C87T,G93A,A109T,G110C,C111G,G120A,C129A,C156G,G189C,G210A,G216C,C225A,C234G,C237G,C249T,T252C,A264G,C267A,A270G,T276C,T300C,T303C,A304T,G305C,C306G,G312C,G328T,T334C,C343G,G346C,G355C,C370T	C385-,A386-,G387-,C388-,G389-,C390-,C391-,G392-,C393-,C394-,A395-,A396-,C397-,C398-,T399-,G400-,C401-,T402-,G403-,C404-,T405-,G406-,G407-,C408-,C409-,A410-,C411-,C412-,G413-,T414-,G415-,G416-,G417-,C418-,G419-,G420-,C421-,C422-,C423-,G424-,G425-,C426-,C427-,G428-,G429-,C430-,C431-,T432-,G433-,A434-,C435-,C436-,G437-,C438-,C439-,T440-,T441-,T442-,C443-,T444-,G445-,C446-,G447-,C448-,C449-,A450-,G451-,A452-,T453-,C454-,G455-,G456-,C457-,G458-,A459-,T460-,A461-,A462-,C463-,G464-,T465-,G466-,A467-,C468-,C469-,C470-,G471-,C472-,C473-,T474-,G475-,G476-,A477-,T478-,C479-,G480-,C481-,T482-,G483-,G484-,G485-,A486-,A487-,A488-,C489-,C490-,G491-,A492-,A493-,C494-,T495-,G496-,A497-,A498-,C499-,G500-,A501-,A502-,G503-,C504-,C505-,C506-,T507-,G508-,C509-,C510-,G511-,G512-,G513-,C514-,G515-,A516-,T517-,G518-,C519-,C520-,C521-,G522-,C523-,G524-,A525-,T526-,A527-,C528-,C529-,A530-,C531-,C532-,A533-,C534-,C535-,C536-,C537-,G538-,G539-,C540-,C541-,A542-,G543-,C544-,A545-,T546-,G547-,G548-,C549-,C550-,G551-,C552-,C553-,A554-,C555-,C556-,C557-,T558-,G559-,C560-,G561-,C562-,A563-,A564-,A565-,C566-,T567-,G568-,C569-,T570-,G571-,A572-,C573-,C574-,A575-,G576-,C577-,C578-,A579-,G580-,C581-,G582-,C583-,C584-,T585-,G586-,A587-,G588-,C589-,G590-,C591-,C592-,C593-,G594-,C595-,A596-,G597-,C598-,C599-,A600-,G601-,C602-,G603-,C604-,C605-,A606-,G607-,C608-,T609-,G610-,C611-,T612-,G613-,C614-,A615-,G616-,T617-,G618-,G619-,A620-,T621-,G622-,G623-,T624-,G625-,G626-,A627-,T628-,G629-,A630-,T631-,C632-,G633-,C634-,G635-,T636-,G637-,G638-,C639-,C640-,G641-,G642-,C643-,C644-,C645-,G646-,C647-,T648-,G649-,A650-,T651-,C652-,C653-,G654-,C655-,A656-,G657-,C658-,G659-,T660-,G661-,C662-,T663-,G664-,C665-,C666-,G667-,G668-,C669-,C670-,G671-,G672-,C673-,T674-,G675-,G676-,T677-,T678-,T679-,A680-,T681-,C682-,G683-,C684-,C685-,G686-,A687-,T688-,A689-,A690-,A691-,A692-,C693-,C694-,G695-,G696-,C697-,G698-,C699-,C700-,A701-,G702-,C703-,A704-,A705-,A706-,C707-,G708-,C709-,G710-,G711-,C712-,G713-,C714-,C715-,C716-,G717-,C718-,G719-,G720-,C721-,A722-,T723-,C724-,G725-,T726-,G727-,G728-,C729-,C730-,C731-,T732-,G733-,C734-,T735-,G736-,G737-,G738-,C739-,C740-,C741-,G742-,A743-,A744-,C745-,A746-,A747-,C748-,A749-,A750-,A751-,G752-,C753-,C754-,G755-,A756-,A757-,C758-,G759-,C760-,A761-,T762-,C763-,G764-,T765-,G766-,G767-,T768-,G769-,A770-,T771-,C772-,T773-,A774-,T775-,C776-,T777-,G778-,C779-,G780-,C781-,G782-,A783-,T784-,A785-,C786-,C787-,C788-,C789-,G790-,G791-,C792-,C793-,A794-,G795-,C796-,A797-,T798-,G799-,G800-,C801-,C802-,G803-,A804-,A805-,C806-,T807-,G808-,G809-,A810-,T811-,C812-,A813-,G814-,C815-,A816-,G817-,A818-,T819-,C820-,G821-,C822-,C823-,G824-,G825-,C826-,A827-,T828-,C829-,G830-,G831-,C832-,G833-,C834-,C835-,G836-,C837-,C838-,C839-,T840-,G841-,A842-,T843-,C844-,G845-,A846-,A847-,C848-,A849-,T850-,T851-,G852-,G853-,C854-,A855-,G856-,C857-,G858-,C859-,T860-,A861-,A862-	-317A	chromosome	truncated	40.0697	39.0951	1
SHV-129	SHV-129	861	287	287	RDAE01000001.1RDAE01.1.fsa_nt_chr_1310	1223668	1224435	-1	768	256	93	256	C6T,C12T,C21T,C24T,A28T,G29C,C34T,G36A,C54G,G57A,T60C,G78T,A81G,G84A,C87T,G93A,A109T,G110C,C111G,G120A,C129A,C156G,G189C,G210A,G216C,C225A,C234G,C237G,C249T,T252C,A264G,C267A,A270G,T276C,T300C,T303C,A304T,G305C,C306G,G312C,T324C,G327T,T333C,C342G,G345C,G354C,C369T,C396T,G414C,G423C,C426A,C429A,C430T,C435T,C442T,T459C,G465C,G474T,T477C,C489G,C498T,A501G,C504G,G507T,G510C,T516C,T525C,C531T,C552G,A564G,C582T,C594T,A595T,G596C,C597G,G600A,C603G,T627C,C633G,G636C,C642A,C646T,A655T,G656C,C669G,A690G,C696A,C699T,A700G,A703G,A705G,C711T,C714G,C720G,C723T,G726C,G735T,C744T,C753A,A756G,C762T	C708-,T770-,C771-,T772-,A773-,T774-,C775-,T776-,G777-,C778-,G779-,C780-,G781-,A782-,T783-,A784-,C785-,C786-,C787-,C788-,G789-,G790-,C791-,C792-,A793-,G794-,C795-,A796-,T797-,G798-,G799-,C800-,C801-,G802-,A803-,A804-,C805-,T806-,G807-,G808-,A809-,T810-,C811-,A812-,G813-,C814-,A815-,G816-,A817-,T818-,C819-,G820-,C821-,C822-,G823-,G824-,C825-,A826-,T827-,C828-,G829-,G830-,C831-,G832-,C833-,C834-,G835-,C836-,C837-,C838-,T839-,G840-,A841-,T842-,C843-,G844-,A845-,A846-,C847-,A848-,T849-,T850-,G851-,G852-,C853-,A854-,G855-,C856-,G857-,C858-,T859-,A860-,A861-		chromosome	truncated	84.3206	77.4681	1
SHV-129	SHV-129	861	287	287	RDAF01000001.1RDAF01.1.fsa_nt_plasm_105	76616	77191	1	576	190	291	190	C12T,C18T,C27T,C30T,A34T,G35C,C40T,G42A,C60G,G63A,T66C,G84T,A87G,G90A,C93T,G99A,A115T,G116C,C117G,G126A,C135A,C162G,G195C,G216A,G222C,C231A,C240G,C243G,C255T,T258C,A270G,C273A,A276G,T282C,T306C,T309C,A310T,G311C,C312G,G318C,T330C,G333T,T339C,C348G,G351C,G360C,C375T,C402T,G420C,G429C,C432A,C435A,C436T,C441T,C448T,T465C,G471C,G480T,T483C,C495G,C504T,A507G,C510G,G513T,T522C,T531C,C537T,C558G,A570G	G516-,C578-,C579-,A580-,G581-,C582-,C583-,A584-,G585-,C586-,G587-,C588-,C589-,T590-,G591-,A592-,G593-,C594-,G595-,C596-,C597-,C598-,G599-,C600-,A601-,G602-,C603-,C604-,A605-,G606-,C607-,G608-,C609-,C610-,A611-,G612-,C613-,T614-,G615-,C616-,T617-,G618-,C619-,A620-,G621-,T622-,G623-,G624-,A625-,T626-,G627-,G628-,T629-,G630-,G631-,A632-,T633-,G634-,A635-,T636-,C637-,G638-,C639-,G640-,T641-,G642-,G643-,C644-,C645-,G646-,G647-,C648-,C649-,C650-,G651-,C652-,T653-,G654-,A655-,T656-,C657-,C658-,G659-,C660-,A661-,G662-,C663-,G664-,T665-,G666-,C667-,T668-,G669-,C670-,C671-,G672-,G673-,C674-,C675-,G676-,G677-,C678-,T679-,G680-,G681-,T682-,T683-,T684-,A685-,T686-,C687-,G688-,C689-,C690-,G691-,A692-,T693-,A694-,A695-,A696-,A697-,C698-,C699-,G700-,G701-,C702-,G703-,C704-,C705-,A706-,G707-,C708-,A709-,A710-,A711-,C712-,G713-,C714-,G715-,G716-,C717-,G718-,C719-,C720-,C721-,G722-,C723-,G724-,G725-,C726-,A727-,T728-,C729-,G730-,T731-,G732-,G733-,C734-,C735-,C736-,T737-,G738-,C739-,T740-,G741-,G742-,G743-,C744-,C745-,C746-,G747-,A748-,A749-,C750-,A751-,A752-,C753-,A754-,A755-,A756-,G757-,C758-,C759-,G760-,A761-,A762-,C763-,G764-,C765-,A766-,T767-,C768-,G769-,T770-,G771-,G772-,T773-,G774-,A775-,T776-,C777-,T778-,A779-,T780-,C781-,T782-,G783-,C784-,G785-,C786-,G787-,A788-,T789-,A790-,C791-,C792-,C793-,C794-,G795-,G796-,C797-,C798-,A799-,G800-,C801-,A802-,T803-,G804-,G805-,C806-,C807-,G808-,A809-,A810-,C811-,T812-,G813-,G814-,A815-,T816-,C817-,A818-,G819-,C820-,A821-,G822-,A823-,T824-,C825-,G826-,C827-,C828-,G829-,G830-,C831-,A832-,T833-,C834-,G835-,G836-,C837-,G838-,C839-,C840-,G841-,C842-,C843-,C844-,T845-,G846-,A847-,T848-,C849-,G850-,A851-,A852-,C853-,A854-,T855-,T856-,G857-,G858-,C859-,A860-,G861-,C862-,G863-,C864-,T865-,A866-,A867-	-1G,-2T,-3G,-4G,-5T,-6T	plasmid	truncated	62.3693	57.7855	1
SHV-129	SHV-129	861	287	287	RDAG01000001.1RDAG01.1.fsa_nt_chr_5527	4924839	4925183	-1	345	113	522	113	C12T,A14T,C18T,C27T,C30T,A34T,G35C,C40T,G42A,C60G,G63A,T66C,G84T,A87G,G90A,C93T,A98T,G99A,A115T,G116C,C117G,G126A,C135A,C162G,G195C,G216A,G222C,C231A,C240G,C243G,C255T,T258C,A270G,C273A,A276G,T282C,T306C,T309C,A310T,G311C,C312G,G318C,G333T,T339C	A323-,C347-,C348-,G349-,T350-,G351-,G352-,G353-,C354-,G355-,A356-,A357-,C358-,T359-,G360-,T361-,G362-,C363-,G364-,C365-,C366-,G367-,C368-,C369-,G370-,C371-,C372-,A373-,T374-,C375-,A376-,C377-,C378-,A379-,T380-,G381-,A382-,G383-,C384-,G385-,A386-,T387-,A388-,A389-,C390-,A391-,G392-,C393-,G394-,C395-,C396-,G397-,C398-,C399-,A400-,A401-,C402-,C403-,T404-,G405-,C406-,T407-,G408-,C409-,T410-,G411-,G412-,C413-,C414-,A415-,C416-,C417-,G418-,T419-,G420-,G421-,G422-,C423-,G424-,G425-,C426-,C427-,C428-,G429-,G430-,C431-,C432-,G433-,G434-,C435-,C436-,T437-,G438-,A439-,C440-,C441-,G442-,C443-,C444-,T445-,T446-,T447-,C448-,T449-,G450-,C451-,G452-,C453-,C454-,A455-,G456-,A457-,T458-,C459-,G460-,G461-,C462-,G463-,A464-,T465-,A466-,A467-,C468-,G469-,T470-,G471-,A472-,C473-,C474-,C475-,G476-,C477-,C478-,T479-,G480-,G481-,A482-,T483-,C484-,G485-,C486-,T487-,G488-,G489-,G490-,A491-,A492-,A493-,C494-,C495-,G496-,A497-,A498-,C499-,T500-,G501-,A502-,A503-,C504-,G505-,A506-,A507-,G508-,C509-,C510-,C511-,T512-,G513-,C514-,C515-,G516-,G517-,G518-,C519-,G520-,A521-,T522-,G523-,C524-,C525-,C526-,G527-,C528-,G529-,A530-,T531-,A532-,C533-,C534-,A535-,C536-,C537-,A538-,C539-,C540-,C541-,C542-,G543-,G544-,C545-,C546-,A547-,G548-,C549-,A550-,T551-,G552-,G553-,C554-,C555-,G556-,C557-,C558-,A559-,C560-,C561-,C562-,T563-,G564-,C565-,G566-,C567-,A568-,A569-,A570-,C571-,T572-,G573-,C574-,T575-,G576-,A577-,C578-,C579-,A580-,G581-,C582-,C583-,A584-,G585-,C586-,G587-,C588-,C589-,T590-,G591-,A592-,G593-,C594-,G595-,C596-,C597-,C598-,G599-,C600-,A601-,G602-,C603-,C604-,A605-,G606-,C607-,G608-,C609-,C610-,A611-,G612-,C613-,T614-,G615-,C616-,T617-,G618-,C619-,A620-,G621-,T622-,G623-,G624-,A625-,T626-,G627-,G628-,T629-,G630-,G631-,A632-,T633-,G634-,A635-,T636-,C637-,G638-,C639-,G640-,T641-,G642-,G643-,C644-,C645-,G646-,G647-,C648-,C649-,C650-,G651-,C652-,T653-,G654-,A655-,T656-,C657-,C658-,G659-,C660-,A661-,G662-,C663-,G664-,T665-,G666-,C667-,T668-,G669-,C670-,C671-,G672-,G673-,C674-,C675-,G676-,G677-,C678-,T679-,G680-,G681-,T682-,T683-,T684-,A685-,T686-,C687-,G688-,C689-,C690-,G691-,A692-,T693-,A694-,A695-,A696-,A697-,C698-,C699-,G700-,G701-,C702-,G703-,C704-,C705-,A706-,G707-,C708-,A709-,A710-,A711-,C712-,G713-,C714-,G715-,G716-,C717-,G718-,C719-,C720-,C721-,G722-,C723-,G724-,G725-,C726-,A727-,T728-,C729-,G730-,T731-,G732-,G733-,C734-,C735-,C736-,T737-,G738-,C739-,T740-,G741-,G742-,G743-,C744-,C745-,C746-,G747-,A748-,A749-,C750-,A751-,A752-,C753-,A754-,A755-,A756-,G757-,C758-,C759-,G760-,A761-,A762-,C763-,G764-,C765-,A766-,T767-,C768-,G769-,T770-,G771-,G772-,T773-,G774-,A775-,T776-,C777-,T778-,A779-,T780-,C781-,T782-,G783-,C784-,G785-,C786-,G787-,A788-,T789-,A790-,C791-,C792-,C793-,C794-,G795-,G796-,C797-,C798-,A799-,G800-,C801-,A802-,T803-,G804-,G805-,C806-,C807-,G808-,A809-,A810-,C811-,T812-,G813-,G814-,A815-,T816-,C817-,A818-,G819-,C820-,A821-,G822-,A823-,T824-,C825-,G826-,C827-,C828-,G829-,G830-,C831-,A832-,T833-,C834-,G835-,G836-,C837-,G838-,C839-,C840-,G841-,C842-,C843-,C844-,T845-,G846-,A847-,T848-,C849-,G850-,A851-,A852-,C853-,A854-,T855-,T856-,G857-,G858-,C859-,A860-,G861-,C862-,G863-,C864-,T865-,A866-,A867-	-1G,-2T,-3G,-4G,-5T,-6T	chromosome	truncated	36.9338	34.0254	1
SHV-129	SHV-129	861	287	287	RDAK01000004.1RDAK01.1.fsa_nt_plasm_26	14290	15063	-1	774	256	93	256	C12T,C18T,C27T,C30T,A34T,G35C,C40T,G42A,C60G,G63A,T66C,G84T,A87G,G90A,C93T,G99A,A115T,G116C,C117G,G126A,C135A,C162G,G195C,G216A,G222C,C231A,C240G,C243G,C255T,T258C,A270G,C273A,A276G,T282C,T306C,T309C,A310T,G311C,C312G,G318C,T330C,G333T,T339C,C348G,G351C,G360C,C375T,C402T,G420C,G429C,C432A,C435A,C436T,C441T,C448T,T465C,G471C,G480T,T483C,C495G,C504T,A507G,C510G,G513T,G516C,T522C,T531C,C537T,C558G,A570G,C588T,C600T,A601T,G602C,C603G,G606A,C609G,T633C,C639G,G642C,C648A,C652T,A661T,G662C,C675G,A696G,C702A,C705T,A711G,C717T,C720G,C726G,C729T,G732C,G741T,C750T,C759A,A762G,C768T	C714-,T776-,C777-,T778-,A779-,T780-,C781-,T782-,G783-,C784-,G785-,C786-,G787-,A788-,T789-,A790-,C791-,C792-,C793-,C794-,G795-,G796-,C797-,C798-,A799-,G800-,C801-,A802-,T803-,G804-,G805-,C806-,C807-,G808-,A809-,A810-,C811-,T812-,G813-,G814-,A815-,T816-,C817-,A818-,G819-,C820-,A821-,G822-,A823-,T824-,C825-,G826-,C827-,C828-,G829-,G830-,C831-,A832-,T833-,C834-,G835-,G836-,C837-,G838-,C839-,C840-,G841-,C842-,C843-,C844-,T845-,G846-,A847-,T848-,C849-,G850-,A851-,A852-,C853-,A854-,T855-,T856-,G857-,G858-,C859-,A860-,G861-,C862-,G863-,C864-,T865-,A866-,A867-	-1G,-2T,-3G,-4G,-5T,-6T	plasmid	truncated	85.0174	77.1626	1
SHV-129	SHV-129	861	287	287	RDAU01000001.1RDAU01.1.fsa_nt_chr_1327	1419243	1420109	1	867	246	0	246	T8A,C12T,C18T,C27T,C30T,A34T,G35C,C40T,G42A,C60G,G63A,T66C,G84T,A87G,G90A,C93T,A98T,G99A,A115T,G116C,C117G,G126A,C135A,C162G,G195C,G216A,G222C,C231A,C240G,C243G,C255T,T258C,A270G,C273A,A276G,T282C,T306C,T309C,A310T,G311C,C312G,G318C,T330C,G333T,T339C,C348G,G351C,G360C,C363T,C375T,C402T,G420C,G429C,C432A,C435A,C436T,C441T,C448T,T465C,G471C,G480T,T483C,C495G,C504T,A507G,C510G,G513T,G516C,T522C,T531C,C537T,C558G,A570G,C588T,C600T,A601T,G602C,C603G,G606A,C609G,T633C,C639G,G642C,C648A,C652T,A661T,G662C,C675G,A696G,C702A,C705T,A706G,A709G,C714G,C717T,C720G,C726G,C729T,G732C,G741T,C750T,C759A,A762G,C765G,C768T,C777T,C786G,C792G,C798G,A810G,T812G,G813A,G814A,G822A,C831G,C840G,C843G,A852G,T855C,G861A		-1G,-2T,-3G,-4G,-5T,-6T	chromosome	truncated	84.3206	85.4671	1
SHV-13	SHV-13	861	287	287	Scaffold1_1FK2624.fsa_nt_chr_31	28072	28932	-1	861	287	0	287	C6T,C12T,C21T,C24T,A28T,G29C,C34T,G36A,C54G,G57A,T60C,G78T,A81G,G84A,C87T,A92T,G93A,A109T,G110C,C111G,G120A,C129A,C156G,G189C,G210A,G216C,C225A,C234G,C237G,C249T,T252C,A264G,C267A,A270G,T276C,T300C,T303C,A304T,G305C,C306G,G312C,G327T,T333C,C342G,G345C,G354C,C369T,C396T,G414C,G423C,C426A,C429A,C430T,C435T,C442T,T459C,G465C,G474T,T477C,C489G,C498T,A501G,C504G,G507T,G510C,T516C,T525C,C531T,C552G,A564G,C582T,C594T,A595T,G596C,C597G,G600A,C603G,T627C,C633G,G636C,C642A,C646T,A655T,G656C,C669G,A690G,C696A,C699T,C701G,C708G,C711T,C714G,C720G,C723T,G726C,G735T,C744T,C753A,A756G,C762T,C771T,C780G,C786G,C792G,A804G,C807A,C810T,G816A,C825G,C834G,C837G,A846G,T849C,G855A			chromosome	present	99.3031	86.7596	1
SHV-13	SHV-13	861	287	287	Scaffold33_1FK2723.fsa_nt_chr_31	28072	28932	-1	861	287	0	287	C6T,C12T,C21T,C24T,A28T,G29C,C34T,G36A,C54G,G57A,T60C,G78T,A81G,G84A,C87T,A92T,G93A,A109T,G110C,C111G,G120A,C129A,C156G,G189C,G210A,G216C,C225A,C234G,C237G,C249T,T252C,A264G,C267A,A270G,T276C,T300C,T303C,A304T,G305C,C306G,G312C,G327T,T333C,C342G,G345C,G354C,C369T,C396T,G414C,G423C,C426A,C429A,C430T,C435T,C442T,T459C,G465C,G474T,T477C,C489G,C498T,A501G,C504G,G507T,G510C,T516C,T525C,C531T,C552G,A564G,C582T,C594T,A595T,G596C,C597G,G600A,C603G,T627C,C633G,G636C,C642A,C646T,A655T,G656C,C669G,A690G,C696A,C699T,G700A,C701G,G703A,A705G,C708G,C711T,C714G,C720G,C723T,G726C,G735T,C744T,C753A,A756G,C762T,C771T,C780G,C786G,C792G,A804G,C807A,C810T,G816A,C825G,C834G,C837G,A846G,T849C,G855A			chromosome	present	98.9547	86.4111	2
SHV-13	SHV-13	861	287	287	Scaffold2_1FK2723.fsa_nt_chr_1	3	431	-1	861	287	0	287	C6T,C12T,C21T,C24T,A28T,G29C,C34T,G36A,C54G,G57A,T60C,G78T,A81G,G84A,C87T,A92T,G93A,A109T,G110C,C111G,G120A,C129A,C156G,G189C,G210A,G216C,C225A,C234G,C237G,C249T,T252C,A264G,C267A,A270G,T276C,T300C,T303C,A304T,G305C,C306G,G312C,G327T,T333C,C342G,G345C,G354C,C369T,C396T,G414C,G423C,C426A,C429A,C430T,C435T,C442T,T459C,G465C,G474T,T477C,C489G,C498T,A501G,C504G,G507T,G510C,T516C,T525C,C531T,C552G,A564G,C582T,C594T,A595T,G596C,C597G,G600A,C603G,T627C,C633G,G636C,C642A,C646T,A655T,G656C,C669G,A690G,C696A,C699T,G700A,C701G,G703A,A705G,C708G,C711T,C714G,C720G,C723T,G726C,G735T,C744T,C753A,A756G,C762T,C771T,C780G,C786G,C792G,A804G,C807A,C810T,G816A,C825G,C834G,C837G,A846G,T849C,G855A			chromosome	present	98.9547	86.4111	2
SHV-13	SHV-13	861	287	287	Scaffold13_1FK2820.fsa_nt_chr_169	179123	179983	-1	861	287	0	287	C6T,C12T,C21T,C24T,A28T,G29C,C34T,G36A,C54G,G57A,T60C,G78T,A81G,G84A,C87T,A92T,G93A,A109T,G110C,C111G,G120A,C129A,C156G,G189C,G210A,G216C,C225A,C234G,C237G,C249T,T252C,A264G,C267A,A270G,T276C,T300C,T303C,A304T,G305C,C306G,G312C,G327T,T333C,C342G,G345C,G354C,C369T,C396T,G414C,G423C,C426A,C429A,C430T,C435T,C442T,T459C,G465C,G474T,T477C,C489G,C498T,A501G,C504G,G507T,G510C,T516C,T525C,C531T,C552G,A564G,C582T,C594T,A595T,G596C,C597G,G600A,C603G,T627C,C633G,G636C,C642A,C646T,A655T,G656C,C669G,A690G,C696A,C699T,G700A,C701G,G703A,A705G,C708G,C711T,C714G,C720G,C723T,G726C,G735T,C744T,C753A,A756G,C762T,C771T,C780G,C786G,C792G,A804G,C807A,C810T,G816A,C825G,C834G,C837G,A846G,T849C,G855A			chromosome	present	98.9547	86.4111	2
SHV-13	SHV-13	861	287	287	Scaffold1_1FK2820.fsa_nt_chr_1	3	431	-1	861	287	0	287	C6T,C12T,C21T,C24T,A28T,G29C,C34T,G36A,C54G,G57A,T60C,G78T,A81G,G84A,C87T,A92T,G93A,A109T,G110C,C111G,G120A,C129A,C156G,G189C,G210A,G216C,C225A,C234G,C237G,C249T,T252C,A264G,C267A,A270G,T276C,T300C,T303C,A304T,G305C,C306G,G312C,G327T,T333C,C342G,G345C,G354C,C369T,C396T,G414C,G423C,C426A,C429A,C430T,C435T,C442T,T459C,G465C,G474T,T477C,C489G,C498T,A501G,C504G,G507T,G510C,T516C,T525C,C531T,C552G,A564G,C582T,C594T,A595T,G596C,C597G,G600A,C603G,T627C,C633G,G636C,C642A,C646T,A655T,G656C,C669G,A690G,C696A,C699T,G700A,C701G,G703A,A705G,C708G,C711T,C714G,C720G,C723T,G726C,G735T,C744T,C753A,A756G,C762T,C771T,C780G,C786G,C792G,A804G,C807A,C810T,G816A,C825G,C834G,C837G,A846G,T849C,G855A			chromosome	present	98.9547	86.4111	2
SHV-13	SHV-13	861	287	287	RCZS01000001.1RCZS01.1.fsa_nt_chr_2827	2728202	2729062	1	861	287	0	287	C6T,C12T,C21T,C24T,A28T,G29C,C34T,G36A,C54G,G57A,T60C,G78T,A81G,G84A,C87T,G93A,A109T,G110C,C111G,G120A,C129A,C156G,G189C,G210A,G216C,C225A,C234G,C237G,C249T,T252C,A264G,C267A,A270G,T276C,T300C,T303C,A304T,G305C,C306G,G312C,T324C,G327T,T333C,C342G,G345C,G354C,C369T,C396T,G414C,G423C,C426A,C429A,C430T,C435T,C442T,T459C,G465C,G474T,T477C,C489G,C498T,A501G,C504G,G507T,G510C,T516C,T525C,C531T,C552G,A564G,C582T,C594T,A595T,G596C,C597G,G600A,C603G,T627C,C633G,G636C,C642A,C646T,A655T,G656C,C669G,A690G,C696A,C699T,C701G,A705G,C708G,C711T,C714G,C720G,C723T,G726C,G735T,C744T,C753A,A756G,C762T,C771T,C780G,C786G,C792G,A804G,C807A,C810T,G816A,C825G,C834G,C837G,A846G,T849C,G855A			chromosome	present	99.6516	86.6434	1
SHV-13	SHV-13	861	287	287	RCZT01000002.1RCZT01.1.fsa_nt_chr_276	245246	246112	-1	867	287	0	287	C12T,C18T,C27T,C30T,A34T,G35C,C40T,G42A,C60G,G63A,T66C,G84T,A87G,G90A,C93T,G99A,A115T,G116C,C117G,G126A,C135A,C162G,G195C,G216A,G222C,C231A,C240G,C243G,C255T,T258C,A270G,C273A,A276G,T282C,T306C,T309C,A310T,G311C,C312G,G318C,G333T,T339C,C348G,G351C,G360C,C375T,C402T,G420C,G429C,C432A,C435A,C436T,C441T,C448T,T465C,G471C,G480T,T483C,C495G,C504T,A507G,C510G,G513T,G516C,T522C,T531C,C537T,C558G,A570G,C588T,C600T,A601T,G602C,C603G,G606A,C609G,T633C,C639G,G642C,C648A,C652T,A661T,G662C,C675G,A696G,C702A,C705T,C707G,C714G,C717T,C720G,C726G,C729T,G732C,G741T,C750T,C759A,A762G,C768T,C777T,C786G,C792G,C798G,C801T,A810G,C813A,C816T,G822A,C831G,C840G,C843G,A852G,T855C,G861A		-1G,-2T,-3G,-4G,-5T,-6T	chromosome	present	99.6516	86.1592	1
SHV-13	SHV-13	861	287	287	RCZU01000001.1RCZU01.1.fsa_nt_chr_4752	5118893	5119753	1	861	287	0	287	C6T,C12T,C21T,C24T,A28T,G29C,C34T,G36A,C54G,G57A,T60C,G78T,A81G,G84A,C87T,G93A,A109T,G110C,C111G,G120A,C129A,C156G,G189C,G210A,G216C,C225A,C234G,C237G,C249T,T252C,A264G,C267A,A270G,T276C,T300C,T303C,A304T,G305C,C306G,G312C,T324C,G327T,T333C,C342G,G345C,G354C,C369T,C396T,G414C,G423C,C426A,C429A,C430T,C435T,C442T,T459C,G465C,G474T,T477C,C489G,C498T,A501G,C504G,G507T,G510C,T525C,C531T,C552G,A564G,C582T,C594T,A595T,G596C,C597G,G600A,C603G,T627C,C633G,G636C,C642A,C646T,A655T,G656C,C669G,A690G,C696A,C699T,C701G,C708G,C711T,C714G,C720G,C723T,G726C,G735T,C744T,C753A,A756G,C762T,C771T,C780G,C792G,A804G,C807A,C810T,G816A,C825G,C834G,C837G,A846G,T849C,G855A			chromosome	present	99.6516	86.9919	1
SHV-13	SHV-13	861	287	287	RCZV01000001.1RCZV01.1.fsa_nt_chr_1472	1580497	1581357	1	861	287	0	287	C6T,C12T,C21T,C24T,A28T,G29C,C34T,G36A,C54G,G57A,T60C,G78T,A81G,G84A,C87T,G93A,A109T,G110C,C111G,G120A,C129A,C156G,G189C,G210A,G216C,C225A,C234G,C237G,C249T,T252C,A264G,C267A,A270G,T276C,T300C,T303C,A304T,G305C,C306G,G312C,G327T,T333C,C342G,G345C,G354C,C369T,C396T,G414C,G423C,C426A,C429A,C430T,C435T,C442T,T459C,G465C,G474T,T477C,C489G,C498T,A501G,C504G,G507T,G510C,T516C,T525C,C531T,C552G,A564G,C582T,C594T,A595T,G596C,C597G,G600A,C603G,T627C,C633G,G636C,C642A,C646T,A655T,G656C,C669G,A690G,C696A,C699T,C701G,C708G,C711T,C714G,C720G,C723T,G726C,G735T,C744T,C753A,A756G,C762T,C771T,C780G,C786G,C792G,C795T,A804G,C807A,C810T,G816A,C825G,C834G,C837G,A846G,T849C,G855A			chromosome	present	99.6516	86.7596	1
SHV-13	SHV-13	861	287	287	RCZW01000002.1RCZW01.1.fsa_nt_plasm_19	12005	12871	-1	867	287	0	287	C12T,A16T,C18T,C27T,C30T,A34T,G35C,C40T,G42A,C60G,G63A,T66C,G84T,A87G,G90A,C93T,A98T,G99A,A115T,G116C,C117G,C121A,G126A,C135A,C162G,G195C,G216A,G222C,C231A,C240G,C243G,C255T,T258C,A270G,C273A,A276G,T282C,T306C,T309C,A310T,G311C,C312G,G318C,T330C,G333T,T339C,C348G,G351C,G360C,C375T,C402T,G420C,G429C,C432A,C435A,C436T,C448T,T465C,G471C,G480T,T483C,C495G,C504T,A507G,C510G,G513T,G516C,T522C,T531C,C537T,C558G,A570G,C588T,C600T,A601T,G602C,C603G,G606A,C609G,T633C,C639G,G642C,C648A,C652T,A661T,G662C,C675G,A696G,C702A,C705T,G706A,C707G,G709A,C714G,C717T,C720G,C726G,C729T,G732C,G741T,C750T,C759A,A762G,C765G,C768T,C777T,C786G,C792G,C798G,A810G,C813A,C816T,G822A,C831G,C840G,C843G,A852G,T855C,G861A		-1G,-2T,-3G,-4G,-5T,-6T	plasmid	present	98.2578	85.5825	2
SHV-13	SHV-13	861	287	287	RCZW01000004.1RCZW01.1.fsa_nt_plasm_58	35211	35759	1	867	287	0	287	C12T,A16T,C18T,C27T,C30T,A34T,G35C,C40T,G42A,C60G,G63A,T66C,G84T,A87G,G90A,C93T,A98T,G99A,A115T,G116C,C117G,C121A,G126A,C135A,C162G,G195C,G216A,G222C,C231A,C240G,C243G,C255T,T258C,A270G,C273A,A276G,T282C,T306C,T309C,A310T,G311C,C312G,G318C,T330C,G333T,T339C,C348G,G351C,G360C,C375T,C402T,G420C,G429C,C432A,C435A,C436T,C448T,T465C,G471C,G480T,T483C,C495G,C504T,A507G,C510G,G513T,G516C,T522C,T531C,C537T,C558G,A570G,C588T,C600T,A601T,G602C,C603G,G606A,C609G,T633C,C639G,G642C,C648A,C652T,A661T,G662C,C675G,A696G,C702A,C705T,G706A,C707G,G709A,C714G,C717T,C720G,C726G,C729T,G732C,G741T,C750T,C759A,A762G,C765G,C768T,C777T,C786G,C792G,C798G,A810G,C813A,C816T,G822A,C831G,C840G,C843G,A852G,T855C,G861A		-1G,-2T,-3G,-4G,-5T,-6T	plasmid	present	98.2578	85.5825	2
SHV-13	SHV-13	861	287	287	RCZY01000002.1RCZY01.1.fsa_nt_chr_44	18132	18998	1	976	287	0	287	C121T,C127T,C136T,C139T,A143T,G144C,C149T,G151A,C169G,G172A,T175C,G193T,A196G,G199A,C202T,G208A,A224T,G225C,C226G,G235A,C244A,C271G,G304C,G325A,G331C,C340A,C349G,C352G,C364T,T367C,A379G,C382A,A385G,T391C,T415C,T418C,A419T,G420C,C421G,G427C,T439C,G442T,T448C,C457G,G460C,G469C,C472T,C484T,C511T,G529C,G538C,C541A,C544A,C545T,C550T,C557T,T574C,G580C,G589T,T592C,C604G,C613T,A616G,C619G,G622T,G625C,T631C,T640C,C646T,C667G,A679G,C697T,C709T,A710T,G711C,C712G,G715A,C718G,T742C,C748G,G751C,C757A,C761T,A770T,G771C,C784G,A805G,C811A,C814T,C816G,C823G,C826T,C829G,C835G,C838T,G841C,G850T,C859T,C868A,A871G,C886T,C895G,C901G,C907G,A919G,C922A,C925T,G931A,C940G,C949G,C952G,A961G,T964C,G970A		-1A,-2T,-3G,-4A,-5A,-6A,-7A,-8A,-9T,-10G,-11A,-12T,-13G,-14A,-15A,-16G,-17G,-18A,-19A,-20A,-21A,-22A,-23G,-24A,-25G,-26G,-27A,-28A,-29T,-30T,-31G,-32T,-33G,-34A,-35A,-36T,-37C,-38A,-39G,-40C,-41A,-42A,-43A,-44A,-45C,-46G,-47C,-48C,-49G,-50G,-51G,-52T,-53T,-54A,-55T,-56T,-57C,-58T,-59T,-60A,-61T,-62T,-63T,-64G,-65T,-66C,-67G,-68C,-69T,-70T,-71C,-72T,-73T,-74T,-75A,-76C,-77T,-78C,-79G,-80C,-81C,-82T,-83T,-84T,-85A,-86T,-87C,-88G,-89G,-90C,-91C,-92C,-93T,-94C,-95A,-96C,-97T,-98C,-99A,-100A,-101G,-102G,-103A,-104T,-105G,-106T,-107A,-108T,-109T,-110G,-111T,-112G,-113G,-114T,-115T	chromosome	present	99.6516	76.5369	1
SHV-13	SHV-13	861	287	287	RCZZ01000001.1RCZZ01.1.fsa_nt_chr_3791	4085445	4086305	-1	861	287	0	287	C6T,C12T,C21T,C24T,A28T,G29C,C34T,G36A,C54G,G57A,T60C,G78T,A81G,G84A,C87T,A92T,G93A,A109T,G110C,C111G,G120A,C129A,C156G,G189C,G210A,G216C,C225A,C234G,C237G,C249T,T252C,A264G,C267A,A270G,T276C,T300C,T303C,A304T,G305C,C306G,G312C,T324C,G327T,T333C,C342G,G345C,G354C,C369T,C396T,G414C,G423C,C426A,C429A,C430T,C435T,C442T,T459C,G465C,G474T,T477C,C489G,C498T,A501G,C504G,G507T,G510C,T516C,T525C,C531T,C552G,A564G,C582T,C594T,A595T,G596C,C597G,G600A,C603G,T627C,C633G,G636C,C642A,C646T,A655T,G656C,C669G,A690G,C696A,C699T,C701G,C708G,C711T,C714G,C723T,G726C,G735T,C744T,C753A,A756G,C762T,C771A,C780G,C786G,C792G,A804G,C807A,C810T,G816A,C825G,C834G,C837G,A846G,T849C,G855A			chromosome	present	99.3031	86.7596	1
SHV-13	SHV-13	861	287	287	RDAA01000001.1RDAA01.1.fsa_nt_chr_2547	2767479	2768339	-1	861	287	0	287	C6T,C12T,C21T,C24T,A28T,G29C,C34T,G36A,C54G,G57A,T60C,G78T,A81G,G84A,C87T,G93A,A109T,G110C,C111G,G120A,C129A,C156G,G189C,G210A,G216C,C225A,C234G,C237G,C249T,T252C,A264G,C267A,A270G,T276C,T300C,T303C,A304T,G305C,C306G,G312C,G327T,T333C,C342G,G345C,G354C,C357T,C369T,C396T,G414C,G423C,C426A,C429A,C430T,C435T,C442T,T459C,G465C,G474T,T477C,C489G,C498T,A501G,C504G,G507T,G510C,T516C,T525C,C531T,C552G,A564G,C582T,C594T,A595T,G596C,C597G,G600A,C603G,T627C,C633G,G636C,C642A,C646T,A655T,G656C,C669G,A690G,C696A,C699T,C701G,A705G,C708G,C711T,C714G,C720G,C723T,G726C,G735T,C744T,C753A,A756G,C762T,C771T,C780G,C792G,A804G,C807A,C810T,G816A,C825G,C834G,C837G,T849C,G855A			chromosome	present	99.6516	86.8757	1
SHV-13	SHV-13	861	287	287	RDAB01000007.1RDAB01.1.fsa_nt_chr_1246	1282774	1283634	-1	861	287	0	287	C6T,C12T,C21T,C24T,A28T,G29C,C34T,G36A,C54G,G57A,T60C,G78T,A81G,G84A,C87T,A92T,G93A,A109T,G110C,C111G,G120A,C129A,C156G,G189C,G210A,G216C,C225A,C234G,C237G,C249T,T252C,A264G,C267A,A270G,T276C,T300C,T303C,A304T,G305C,C306G,G312C,G327T,T333C,C342G,G345C,G354C,C369T,C396T,G414C,G423C,C426A,C429A,C430T,C435T,C442T,T459C,G465C,G474T,T477C,C489G,C498T,A501G,C504G,G507T,G510C,T516C,T525C,C531T,C552G,A564G,C582T,C594T,A595T,G596C,C597G,G600A,C603G,T627C,C633A,G636C,C642A,C646T,A655T,G656C,C669G,A690G,C696A,C699T,C701G,C708G,C711T,C714G,C720G,C723T,G726C,G735T,C744T,C753A,A756G,C771T,C780G,C792G,A804G,C807A,C810T,G816A,C825G,C834G,C837G,A846G,T849C,G855A			chromosome	present	99.3031	86.9919	1
SHV-13	SHV-13	861	287	287	RDAC01000001.1RDAC01.1.fsa_nt_chr_2966	3060781	3061641	-1	861	287	0	287	C6T,C12T,C21T,C24T,A28T,G29C,C34T,G36A,C54G,G57A,T60C,G78T,A81G,G84A,C87T,G93A,A109T,G110C,C111G,G120A,C129A,C156G,G189C,G210A,G216C,C225A,C234G,C237G,C249T,T252C,A264G,C267A,A270G,T276C,T300C,T303C,A304T,G305C,C306G,G312C,G327T,T333C,C342G,G345C,G354C,C369T,C396T,G414C,G423C,C426A,C429A,C430T,C435T,C442T,T459C,G465C,G474T,T477C,C489G,C498T,A501G,C504G,G507T,G510C,T516C,T525C,C531T,C552G,A564G,C582T,C594T,A595T,G596C,C597G,G600A,C603G,T627C,C633G,G636C,C642A,C646T,A655T,G656C,C669G,A690G,C696A,C699T,C701G,A705G,C708G,C711T,C714G,C720G,C723T,G726C,G735T,C744T,C753A,A756G,C762T,C771T,C780G,C792G,A804G,C807A,C810T,G816A,C825G,C834G,C837G,T849C,G855A			chromosome	present	99.6516	86.9919	1
SHV-13	SHV-13	861	287	287	RDAD01000002.1RDAD01.1.fsa_nt_plasm_357	289289	290155	-1	867	287	0	287	C12T,C18T,C27T,C30T,A34T,G35C,C40T,G42A,C60G,G63A,T66C,G84T,A87G,G90A,C93T,G99A,A115T,G116C,C117G,G126A,C135A,C162G,G195C,G216A,G222C,C231A,C240G,C243G,C255T,T258C,A270G,C273A,A276G,T282C,T306C,T309C,A310T,G311C,C312G,G318C,T330C,G333T,T339C,C348G,G351C,G360C,C375T,C402T,G420C,G429C,C432A,C435A,C436T,C441T,C448T,T465C,G471C,G480T,T483C,C495G,C504T,A507G,C510G,G513T,G516C,T522C,T531C,C537T,C558G,A570G,C588T,C600T,A601T,G602C,C603G,G606A,C609G,T633C,C639G,G642C,C648A,C652T,A661T,G662C,C675G,A696G,C702A,C705T,G706A,C707G,A711G,C714G,C717T,C720G,C726G,C729T,G732C,G741T,C750T,C759A,A762G,C768T,C777T,C786G,C792G,C798G,A810G,C813A,C816T,G822A,C831G,C840G,C843G,A852G,T855C,G861A		-1G,-2T,-3G,-4G,-5T,-6T	plasmid	present	99.6516	85.9285	1
SHV-13	SHV-13	861	287	287	RDAE01000002.1RDAE01.1.fsa_nt_plasm_199	148153	149019	1	867	287	0	287	C12T,C18T,C27T,C30T,A34T,G35C,C40T,G42A,C60G,G63A,T66C,G84T,A87G,G90A,C93T,A98T,G99A,A115T,G116C,C117G,G126A,C135A,C162G,G195C,G216A,G222C,C231A,C240G,C243G,C255T,T258C,A270G,C273A,A276G,T282C,T306C,T309C,A310T,G311C,C312G,G318C,T330C,G333T,T339C,C348G,G351C,G360C,C375T,C402T,G408A,G420C,G429C,C432A,C435A,C436T,C441T,C448T,T465C,G471C,G480T,T483C,C495G,C504T,A507G,C510G,G513T,G516C,T522C,T531C,C537T,C558G,A570G,C588T,C600T,A601T,G602C,C603G,G606A,C609G,T633C,C639G,G642C,C648A,C652T,A661T,G662C,C675G,A696G,C702A,C705T,C707G,A711G,C714G,C717T,C720G,C726G,C729T,G732C,G741T,C750T,C759A,A762G,C768T,C777T,C786G,C798G,A810G,C813A,C816T,G822A,C831G,C840G,C843G,A852G,T855C,G861A		-1G,-2T,-3G,-4G,-5T,-6T	plasmid	present	99.3031	85.9285	1
SHV-13	SHV-13	861	287	287	RDAF01000004.1RDAF01.1.fsa_nt_chr_392	250788	251654	-1	867	287	0	287	C12T,C18T,C27T,C30T,A34T,G35C,C40T,G42A,C60G,G63A,T66C,G84T,A87G,G90A,C93T,G99A,A115T,G116C,C117G,G126A,C135A,C162G,G195C,G216A,G222C,C231A,C240G,C243G,C255T,T258C,A270G,C273A,A276G,T282C,T306C,T309C,A310T,G311C,C312G,G318C,G333T,T339C,C348G,G351C,G360C,C375T,C402T,G420C,G429C,C432A,C435A,C436T,C441T,C448T,T465C,G471C,G480T,T483C,C495G,C504T,A507G,C510G,G513T,G516C,T522C,T531C,C537T,C558G,A570G,C588T,C600T,A601T,G602C,C603G,G606A,C609G,T633C,C639G,G642C,C648A,C652T,A661T,G662C,C675G,A696G,C702A,C705T,C707G,C714G,C717T,C720G,C726G,C729T,G732C,G741T,C750T,C759A,A762G,C768T,C777T,C786G,C792G,C798G,C801T,A810G,C813A,C816T,G822A,C831G,C840G,C843G,A852G,T855C,G861A		-1G,-2T,-3G,-4G,-5T,-6T	chromosome	present	99.6516	86.1592	1
SHV-13	SHV-13	861	287	287	RDAH01000001.1RDAH01.1.fsa_nt_chr_469	413729	414595	-1	867	287	0	287	C12T,A14T,C18T,C27T,C30T,A34T,G35C,C40T,G42A,C60G,G63A,T66C,G84T,A87G,G90A,C93T,A98T,G99A,A115T,G116C,C117G,G126A,C135A,C162G,G195C,G216A,G222C,C231A,C240G,C243G,C255T,T258C,A270G,C273A,A276G,T282C,T306C,T309C,A310T,G311C,C312G,G318C,G333T,T339C,C348G,G351C,G360C,C375T,C402T,G420C,G429C,C432A,C435A,C436T,C441T,C448T,T465C,G471C,G480T,T483C,C495G,C504T,A507G,C510G,G513T,G516C,T522C,T531C,C537T,C558G,A570G,C588T,C600T,A601T,G602C,C603G,G606A,C609G,T633C,C639A,G642C,C648A,C652T,A661T,G662C,C675G,A696G,C702A,C705T,C707G,C714G,C717T,C720G,C726G,C729T,G732C,G741T,C750T,C759A,A762G,C777T,C786G,C798G,A810G,C813A,C816T,G822A,C831G,C840G,C843G,A852G,T855C,G861A		-1G,-2T,-3G,-4G,-5T,-6T	chromosome	present	98.9547	86.2745	1
SHV-13	SHV-13	861	287	287	RDAI01000005.1RDAI01.1.fsa_nt_chr_5226	5218819	5219679	-1	861	287	0	287	C6T,C12T,C21T,C24T,A28T,G29C,C34T,G36A,C54G,G57A,T60C,G78T,A81G,G84A,C87T,G93A,A109T,G110C,C111G,G120A,C129A,C156G,G189C,G210A,G216C,C225A,C234G,C237G,C249T,T252C,A264G,C267A,A270G,T276C,T300C,T303C,A304T,G305C,C306G,G312C,G327T,T333C,C342G,G345C,G354C,C369T,C396T,G414C,G423C,C426A,C429A,C430T,C435T,C442T,T459C,G465C,G474T,T477C,C489G,C498T,A501G,C504G,G507T,G510C,T516C,T525C,C531T,C552G,A564G,C582T,C594T,A595T,G596C,C597G,G600A,C603G,T627C,C633G,G636C,C642A,C646T,A655T,G656C,C669G,A690G,C696A,C699T,C701G,A705G,C708G,C711T,C714G,C720G,C723T,G726C,G735T,C744T,C753A,A756G,C762T,C771T,C780G,C792G,A804G,C807A,C810T,G816A,C825G,C834G,C837G,T849C,G855A			chromosome	present	99.6516	86.9919	1
SHV-13	SHV-13	861	287	287	RDAJ01000001.1RDAJ01.1.fsa_nt_chr_2081	2209105	2209965	-1	861	287	0	287	C6T,C12T,C21T,C24T,A28T,G29C,C34T,G36A,C54G,G57A,T60C,G78T,A81G,G84A,C87T,G93A,A109T,G110C,C111G,G120A,C129A,C156G,G189C,G210A,G216C,C225A,C234G,C237G,C249T,T252C,A264G,C267A,A270G,T276C,T300C,T303C,A304T,G305C,C306G,G312C,G327T,T333C,C342G,G345C,G354C,C369T,C396T,G414C,G423C,C426A,C429A,C430T,C435T,C442T,T459C,G465C,G474T,T477C,C489G,C498T,A501G,C504G,G507T,G510C,T516C,T525C,C531T,C552G,A564G,C582T,C594T,A595T,G596C,C597G,G600A,C603G,T627C,C633G,G636C,C642A,C646T,A655T,G656C,C669G,A690G,C696A,C699T,C701G,C708G,C711T,C714G,C720G,C723T,G726C,G735T,C744T,C753A,A756G,C762T,C771T,C780G,C786G,C792G,C795T,A804G,C807A,C810T,G816A,C825G,C834G,C837G,A846G,T849C,G855A			chromosome	present	99.6516	86.7596	1
SHV-13	SHV-13	861	287	287	RDAJ01000003.1RDAJ01.1.fsa_nt_plasm_42	27899	28765	-1	867	287	0	287	C12T,C18T,C27T,C30T,A34T,G35C,C40T,G42A,C60G,G63A,T66C,G84T,A87G,G90A,C93T,G99A,A115T,G116C,C117G,G126A,C135A,C162G,G195C,G216A,G222C,C231A,C240G,C243G,C255T,T258C,A270G,C273A,A276G,T282C,T306C,T309C,A310T,G311C,C312G,G318C,T330C,G333T,T339C,C348G,G351C,G360C,C375T,C402T,G420C,G429C,C432A,C435A,C436T,C441T,C448T,T465C,G471C,G480T,T483C,C495G,C504T,A507G,C510G,G513T,G516C,T522C,T531C,C537T,C558G,A570G,C588T,C600T,A601T,G602C,C603G,G606A,C609G,T633C,C639G,G642C,C648A,C652T,A661T,G662C,C675G,A696G,C702A,C705T,C707G,C714G,C717T,C720G,C726G,C729T,G732C,G741T,C750T,C759A,A762G,C768T,C777T,C786G,C792G,C798G,A810G,C813A,C816T,G822A,C831G,C840G,C843G,A852G,T855C,G861A		-1G,-2T,-3G,-4G,-5T,-6T	plasmid	present	99.6516	86.1592	1
SHV-13	SHV-13	861	287	287	RDAK01000005.1RDAK01.1.fsa_nt_chr_4787	5054294	5055154	1	861	287	0	287	C6T,C12T,C21T,C24T,A28T,G29C,C34T,G36A,C54G,G57A,T60C,G78T,A81G,G84A,C87T,G93A,A109T,G110C,C111G,G120A,C129A,C156G,G189C,G210A,G216C,C225A,C234G,C237G,C249T,T252C,A264G,C267A,A270G,T276C,T300C,T303C,A304T,G305C,C306G,G312C,G327T,T333C,C342G,G345C,G354C,C369T,C396T,G414C,G423C,C426A,C429A,C430T,C435T,C442T,T459C,G465C,G474T,T477C,C489G,C498T,A501G,C504G,G507T,G510C,T516C,T525C,C531T,C552G,A564G,C582T,C594T,A595T,G596C,C597G,G600A,C603G,T627C,C633G,G636C,C642A,C646T,A655T,G656C,C669G,A690G,C696A,C699T,C701G,C708G,C711T,C714G,C720G,C723T,G726C,G735T,C744T,C753A,A756G,C762T,C771T,C780G,C786G,C792G,C795T,A804G,C807A,C810T,G816A,C825G,C834G,C837G,A846G,T849C,G855A			chromosome	present	99.6516	86.7596	1
SHV-13	SHV-13	861	287	287	RDAM01000001.1RDAM01.1.fsa_nt_chr_5103	5333872	5334732	-1	861	287	0	287	C6T,C12T,C21T,C24T,A28T,G29C,C34T,G36A,C54G,G57A,T60C,G78T,A81G,G84A,C87T,G93A,A109T,G110C,C111G,G120A,C129A,C156G,G189C,G210A,G216C,C225A,C234G,C237G,C249T,T252C,A264G,C267A,A270G,T276C,T300C,T303C,A304T,G305C,C306G,G312C,G327T,T333C,C342G,G345C,G354C,C369T,C396T,G414C,G423C,C426A,C429A,C430T,C435T,C442T,T459C,G465C,G474T,T477C,C489G,C498T,A501G,C504G,G507T,G510C,T516C,T525C,C531T,C552G,A564G,C582T,C594T,A595T,G596C,C597G,G600A,C603G,T627C,C633G,G636C,C642A,C646T,A655T,G656C,C669G,A690G,C696A,C699T,C701G,C708G,C711T,C714G,C720G,C723T,G726C,G735T,C744T,C753A,A756G,C762T,C771T,C780G,C786G,C792G,C795T,A804G,C807A,C810T,G816A,C825G,C834G,C837G,A846G,T849C,G855A			chromosome	present	99.6516	86.7596	1
SHV-13	SHV-13	861	287	287	RDAN01000001.1RDAN01.1.fsa_nt_chr_4415	4750068	4750928	-1	861	287	0	287	C6T,C12T,C21T,C24T,A28T,G29C,C34T,G36A,C54G,G57A,T60C,G78T,A81G,G84A,C87T,G93A,A109T,G110C,C111G,G120A,C129A,C156G,G189C,G210A,G216C,C225A,C234G,C237G,C249T,T252C,A264G,C267A,A270G,T276C,T300C,T303C,A304T,G305C,C306G,G312C,G327T,T333C,C342G,G345C,G354C,C357T,C369T,C396T,G414C,G423C,C426A,C429A,C430T,C435T,C442T,T459C,G465C,G474T,T477C,C489G,C498T,A501G,C504G,G507T,G510C,T516C,T525C,C531T,C552G,A564G,C582T,C594T,A595T,G596C,C597G,G600A,C603G,T627C,C633G,G636C,C642A,C646T,A655T,G656C,C669G,A690G,C696A,C699T,C701G,A705G,C708G,C711T,C714G,C720G,C723T,G726C,G735T,C744T,C753A,A756G,C762T,C771T,C780G,C792G,A804G,C807A,C810T,G816A,C825G,C834G,C837G,T849C,G855A			chromosome	present	99.6516	86.8757	1
SHV-13	SHV-13	861	287	287	RDAO01000001.1RDAO01.1.fsa_nt_chr_3808	4097305	4098165	-1	861	287	0	287	C6T,C12T,C21T,C24T,A28T,G29C,C34T,G36A,C54G,G57A,T60C,G78T,A81G,G84A,C87T,G93A,A109T,G110C,C111G,G120A,C129A,C156G,G189C,G210A,G216C,C225A,C234G,C237G,C249T,T252C,A264G,C267A,A270G,T276C,T300C,T303C,A304T,G305C,C306G,G312C,G327T,T333C,C342G,G345C,G354C,C357T,C369T,C396T,G414C,G423C,C426A,C429A,C430T,C435T,C442T,T459C,G465C,G474T,T477C,C489G,C498T,A501G,C504G,G507T,G510C,T516C,T525C,C531T,C552G,A564G,C582T,C594T,A595T,G596C,C597G,G600A,C603G,T627C,C633G,G636C,C642A,C646T,A655T,G656C,C669G,A690G,C696A,C699T,C701G,A705G,C708G,C711T,C714G,C720G,C723T,G726C,G735T,C744T,C753A,A756G,C762T,C771T,C780G,C792G,A804G,C807A,C810T,G816A,C825G,C834G,C837G,T849C,G855A			chromosome	present	99.6516	86.8757	1
SHV-13	SHV-13	861	287	287	RDAP01000001.1RDAP01.1.fsa_nt_chr_248	249817	250677	-1	861	287	0	287	C6T,C12T,C21T,C24T,A28T,G29C,C34T,G36A,C54G,G57A,T60C,G78T,A81G,G84A,C87T,G93A,A109T,G110C,C111G,G120A,C129A,C156G,G189C,G210A,G216C,C225A,C234G,C237G,C249T,T252C,A264G,C267A,A270G,T276C,T300C,T303C,A304T,G305C,C306G,G312C,G327T,T333C,C342G,G345C,G354C,C369T,C396T,G414C,G423C,C426A,C429A,C430T,C435T,C442T,T459C,G465C,G474T,T477C,C489G,C498T,A501G,C504G,G507T,G510C,T516C,T525C,C531T,C552G,A564G,C582T,C594T,A595T,G596C,C597G,G600A,C603G,T627C,C633G,G636C,C642A,C646T,A655T,G656C,C669G,A690G,C696A,C699T,C701G,C708G,C711T,C714G,C720G,C723T,G726C,G735T,C744T,C753A,A756G,C762T,C771T,C780G,C786G,C792G,C795T,A804G,C807A,C810T,G816A,C825G,C834G,C837G,A846G,T849C,G855A			chromosome	present	99.6516	86.7596	1
SHV-13	SHV-13	861	287	287	RDAQ01000001.1RDAQ01.1.fsa_nt_chr_4859	5177197	5178057	-1	861	287	0	287	C6T,C12T,C21T,C24T,A28T,G29C,C34T,G36A,C54G,G57A,T60C,G78T,A81G,G84A,C87T,G93A,A109T,G110C,C111G,G120A,C129A,C156G,G189C,G210A,G216C,C225A,C234G,C237G,C249T,T252C,A264G,C267A,A270G,T276C,T300C,T303C,A304T,G305C,C306G,G312C,G327T,T333C,C342G,G345C,G354C,C369T,C396T,G414C,G423C,C426A,C429A,C430T,C435T,C442T,T459C,G465C,G474T,T477C,C489G,C498T,A501G,C504G,G507T,G510C,T516C,T525C,C531T,C552G,A564G,C582T,C594T,A595T,G596C,C597G,G600A,C603G,T627C,C633G,G636C,C642A,C646T,A655T,G656C,C669G,A690G,C696A,C699T,C701G,C708G,C711T,C714G,C720G,C723T,G726C,G735T,C744T,C753A,A756G,C762T,C771T,C780G,C786G,C792G,C795T,A804G,C807A,C810T,G816A,C825G,C834G,C837G,A846G,T849C,G855A			chromosome	present	99.6516	86.7596	1
SHV-13	SHV-13	861	287	287	RDAQ01000004.1RDAQ01.1.fsa_nt_plasm_6	6152	7018	-1	867	287	0	287	C12T,C18T,C27T,C30T,A34T,G35C,C40T,G42A,C60G,G63A,T66C,G84T,A87G,G90A,C93T,G99A,A115T,G116C,C117G,G126A,C135A,C162G,G195C,G216A,G222C,C231A,C240G,C243G,C255T,T258C,A270G,C273A,A276G,T282C,T306C,T309C,A310T,G311C,C312G,G318C,G333T,T339C,C348G,G351C,G360C,C375T,C402T,G420C,G429C,C432A,C435A,C436T,C441T,C448T,T465C,G471C,G480T,T483C,C495G,C504T,A507G,C510G,G513T,G516C,T522C,T531C,C537T,C558G,A570G,C588T,C600T,A601T,G602C,C603G,G606A,C609G,T633C,C639G,G642C,C648A,C652T,A661T,G662C,C675G,A696G,C702A,C705T,C707G,C714G,C717T,C720G,C726G,C729T,G732C,G741T,C750T,C759A,A762G,C768T,C777T,C786G,C792G,C798G,C801T,A810G,C813A,C816T,G822A,C831G,C840G,C843G,A852G,T855C,G861A		-1G,-2T,-3G,-4G,-5T,-6T	plasmid	present	99.6516	86.1592	2
SHV-13	SHV-13	861	287	287	RDAQ01000004.1RDAQ01.1.fsa_nt_plasm_67	50034	50285	-1	867	287	0	287	C12T,C18T,C27T,C30T,A34T,G35C,C40T,G42A,C60G,G63A,T66C,G84T,A87G,G90A,C93T,G99A,A115T,G116C,C117G,G126A,C135A,C162G,G195C,G216A,G222C,C231A,C240G,C243G,C255T,T258C,A270G,C273A,A276G,T282C,T306C,T309C,A310T,G311C,C312G,G318C,G333T,T339C,C348G,G351C,G360C,C375T,C402T,G420C,G429C,C432A,C435A,C436T,C441T,C448T,T465C,G471C,G480T,T483C,C495G,C504T,A507G,C510G,G513T,G516C,T522C,T531C,C537T,C558G,A570G,C588T,C600T,A601T,G602C,C603G,G606A,C609G,T633C,C639G,G642C,C648A,C652T,A661T,G662C,C675G,A696G,C702A,C705T,C707G,C714G,C717T,C720G,C726G,C729T,G732C,G741T,C750T,C759A,A762G,C768T,C777T,C786G,C792G,C798G,C801T,A810G,C813A,C816T,G822A,C831G,C840G,C843G,A852G,T855C,G861A		-1G,-2T,-3G,-4G,-5T,-6T	plasmid	present	99.6516	86.1592	2
SHV-13	SHV-13	861	287	287	RDAR01000001.1RDAR01.1.fsa_nt_chr_3820	4036187	4037047	-1	861	287	0	287	C6T,C12T,C21T,C24T,A28T,G29C,C34T,G36A,C54G,G57A,T60C,G78T,A81G,G84A,C87T,G93A,A109T,G110C,C111G,G120A,C129A,C156G,G189C,G210A,G216C,C225A,C234G,C237G,C249T,T252C,A264G,C267A,A270G,T276C,T300C,T303C,A304T,G305C,C306G,G312C,G327T,T333C,C342G,G345C,G354C,C369T,C396T,G414C,G423C,C426A,C429A,C430T,C435T,C442T,T459C,G465C,G474T,T477C,C489G,C498T,A501G,C504G,G507T,G510C,T516C,T525C,C531T,C552G,A564G,C582T,C594T,A595T,G596C,C597G,G600A,C603G,T627C,C633G,G636C,C642A,C646T,A655T,G656C,C669G,A690G,C696A,C699T,C701G,C708G,C711T,C714G,C720G,C723T,G726C,G735T,C744T,C753A,A756G,C762T,C771T,C780G,C786G,C792G,C795T,A804G,C807A,C810T,G816A,C825G,C834G,C837G,A846G,T849C,G855A			chromosome	present	99.6516	86.7596	1
SHV-13	SHV-13	861	287	287	RDAR01000003.1RDAR01.1.fsa_nt_plasm_200	154325	155185	1	861	287	0	287	C6T,C12T,C21T,C24T,A28T,G29C,C34T,G36A,C54G,G57A,T60C,G78T,A81G,G84A,C87T,G93A,A109T,G110C,C111G,G120A,C129A,C156G,G189C,G210A,G216C,C225A,C234G,C237G,C249T,T252C,A264G,C267A,A270G,T276C,T300C,T303C,A304T,G305C,C306G,G312C,T324C,G327T,T333C,C342G,G345C,G354C,C369T,C396T,G414C,G423C,C426A,C429A,C430T,C435T,C442T,T459C,G465C,G474T,T477C,C489G,C498T,A501G,C504G,G507T,G510C,T516C,T525C,C531T,C552G,A564G,C582T,C594T,A595T,G596C,C597G,G600A,C603G,T627C,C633G,G636C,C642A,C646T,A655T,G656C,C669G,A690G,C696A,C699T,G700A,C701G,G703A,A705G,C708G,C711T,C714G,C720G,C723T,G726C,G735T,C744T,C753A,A756G,C762T,C771T,C780G,C786G,C792G,A804G,C807A,C810T,G816A,C825G,C834G,C837G,A846G,T849C,G855A			plasmid	present	99.3031	86.4111	1
SHV-13	SHV-13	861	287	287	RDAS01000001.1RDAS01.1.fsa_nt_chr_1227	1285222	1286082	-1	861	287	0	287	C6T,C12T,C21T,C24T,A28T,G29C,C34T,G36A,C54G,G57A,T60C,G78T,A81G,G84A,C87T,A92T,G93A,A109T,G110C,C111G,G120A,C129A,C156G,G189C,G210A,G216C,C225A,C234G,C237G,C249T,T252C,A264G,C267A,A270G,T276C,T300C,T303C,A304T,G305C,C306G,G312C,G327T,T333C,C342G,G345C,G354C,C369T,C396T,G414C,G423C,C426A,C429A,C430T,C435T,C442T,T459C,G465C,G474T,T477C,C489G,C498T,A501G,C504G,G507T,G510C,T516C,T525C,C531T,C552G,A564G,C582T,C594T,A595T,G596C,C597G,G600A,C603G,T627C,C633A,G636C,C642A,C646T,A655T,G656C,C669G,A690G,C696A,C699T,C701G,C708G,C711T,C714G,C720G,C723T,G726C,G735T,C744T,C753A,A756G,C771T,C780G,C792G,A804G,C807A,C810T,G816A,C825G,C834G,C837G,A846G,T849C,G855A			chromosome	present	99.3031	86.9919	1
SHV-13	SHV-13	861	287	287	RDAT01000001.1RDAT01.1.fsa_nt_chr_1462	1315660	1316526	-1	867	287	0	287	C12T,C18T,C27T,C30T,A34T,G35C,C40T,G42A,C60G,G63A,T66C,G84T,A87G,G90A,C93T,G99A,A115T,G116C,C117G,G126A,C135A,C162G,G195C,G216A,G222C,C231A,C240G,C243G,C255T,T258C,A270G,C273A,A276G,T282C,T306C,T309C,A310T,G311C,C312G,G318C,G333T,T339C,C348G,G351C,G360C,C375T,C402T,G420C,G429C,C432A,C435A,C436T,C441T,C448T,T465C,G471C,G480T,T483C,C495G,C504T,A507G,C510G,G513T,G516C,T522C,T531C,C537T,C558G,A570G,C588T,C600T,A601T,G602C,C603G,G606A,C609G,T633C,C639G,G642C,C648A,C652T,A661T,G662C,C675G,A696G,C702A,C705T,C707G,C714G,C717T,C720G,C726G,C729T,G732C,G741T,C750T,C759A,A762G,C768T,C777T,C786G,C792G,C798G,C801T,A810G,C813A,C816T,G822A,C831G,C840G,C843G,A852G,T855C,G861A		-1G,-2T,-3G,-4G,-5T,-6T	chromosome	present	99.6516	86.1592	1
SHV-13	SHV-13	861	287	287	RDAV01000001.1RDAV01.1.fsa_nt_chr_460	488382	489242	-1	861	287	0	287	C6T,C12T,C21T,C24T,A28T,G29C,C34T,G36A,C54G,G57A,T60C,G78T,A81G,G84A,C87T,G93A,A109T,G110C,C111G,G120A,C129A,C156G,G189C,G210A,G216C,C225A,C234G,C237G,C249T,T252C,A264G,C267A,A270G,T276C,T300C,T303C,A304T,G305C,C306G,G312C,T324C,G327T,T333C,C342G,G345C,G354C,C369T,C396T,G414C,G423C,C426A,C429A,C430T,C435T,C442T,T459C,G465C,G474T,T477C,C489G,C498T,A501G,C504G,G507T,G510C,T516C,T525C,C531T,C552G,A564G,C582T,C594T,A595T,G596C,C597G,G600A,C603G,T627C,C633G,G636C,C642A,C646T,A655T,G656C,C669G,A690G,C696A,C699T,C701G,C708G,C711T,C714G,C720G,C723T,G726C,G735T,C744T,C753A,A756G,C762T,C771T,C780G,C792G,A804G,C807A,C810T,G816A,C825G,C834G,C837G,A846G,T849C,G855A			chromosome	present	99.6516	86.8757	1
SHV-13	SHV-13	861	287	287	RDAX01000002.1RDAX01.1.fsa_nt_chr_550	479904	480764	-1	861	287	0	287	C6T,C12T,C21T,C24T,A28T,G29C,C34T,G36A,C54G,G57A,T60C,G78T,A81G,G84A,C87T,A92T,G93A,A109T,G110C,C111G,G120A,C129A,C156G,G189C,G210A,G216C,C225A,C234G,C237G,C249T,T252C,A264G,C267A,A270G,T276C,T300C,T303C,A304T,G305C,C306G,G312C,C322T,T324C,G327T,T333C,C342G,G345C,G354C,C357T,C369T,C396T,G414C,G423C,C425T,C426A,C429A,C430T,C435T,C442T,T459C,G465C,G474T,T477C,C489G,C498T,A501G,C504G,G507T,G510C,T516C,T525C,C531T,C552G,A564G,C582T,C594T,A595T,G596C,C597G,G600A,C603G,T627C,C633G,G636C,C642A,C646T,A655T,G656C,C669G,A690G,C696A,C699T,C701G,C708G,C711T,C714G,C720G,C723T,G726C,G735T,C744T,C753A,A756G,C759G,C762T,C771T,C780G,C786G,C792G,A804G,C807A,C810T,G816A,C825G,C834G,C837G,A846G,T849C,G855A			chromosome	present	98.6063	86.1789	1
SHV-13	SHV-13	861	287	287	RDAY01000001.1RDAY01.1.fsa_nt_chr_3003	3247214	3248074	1	861	287	0	287	C6T,C12T,C21T,C24T,A28T,G29C,C34T,G36A,C54G,G57A,T60C,G78T,A81G,G84A,C87T,A92T,G93A,A109T,G110C,C111G,G120A,C129A,C156G,G189C,G210A,G216C,C225A,C234G,C237G,C249T,T252C,A264G,C267A,A270G,T276C,T300C,T303C,A304T,G305C,C306G,G312C,T324C,G327T,T333C,C342G,G345C,G354C,C369T,C396T,G414C,G423C,C426A,C429A,C430T,C435T,C442T,T459C,G465C,G474T,T477C,C489G,C498T,A501G,C504G,G507T,G510C,T516C,T525C,C531T,C552G,A564G,C582T,C594T,A595T,G596C,C597G,G600A,C603G,T627C,C633G,G636C,C642A,C646T,A655T,G656C,C669G,A690G,C696A,C699T,C701G,A705G,C708G,C711T,C714G,C723T,G726C,G735T,C744T,C753A,A756G,C762T,C771T,C780G,C786G,C792G,A804G,C807A,C810T,G816A,C825G,C834G,C837G,A846G,T849C,G855A			chromosome	present	99.3031	86.6434	1
SHV-13	SHV-13	861	287	287	RDBA01000001.1RDBA01.1.fsa_nt_chr_3633	3359683	3360549	1	867	287	0	287	C12T,C18T,C27T,C30T,A34T,G35C,C40T,G42A,C60G,G63A,T66C,G84T,A87G,G90A,C93T,A98T,G99A,A115T,G116C,C117G,G126A,C135A,C162G,G195C,G216A,G222C,C231A,C240G,C243G,C255T,T258C,A270G,C273A,A276G,T282C,T306C,T309C,A310T,G311C,C312G,G318C,T330C,G333T,T339C,C348G,G351C,G360C,C375T,C402T,G420C,G429C,C432A,C435A,C436T,C441T,C448T,T465C,G471C,G480T,T483C,C495G,C504T,A507G,C510G,G513T,G516C,T522C,T531C,C537T,G553A,C558G,A570G,C588T,C600T,A601T,G602C,C603G,G606A,C609G,T633C,C639G,G642C,C648A,C652T,A661T,G662C,C675G,A696G,C702A,C705T,C707G,A711G,C714G,C717T,C720G,C729T,G732C,G741T,C750T,C759A,A762G,C768T,C777T,C786G,C792G,C798G,A810G,C813A,C816T,G822A,C831G,C840G,C843G,A852G,T855C,G861A		-1G,-2T,-3G,-4G,-5T,-6T	chromosome	present	98.9547	85.9285	1
SHV-13	SHV-13	861	287	287	RDBA01000003.1RDBA01.1.fsa_nt_plasm_73	52264	53124	1	861	287	0	287	C6T,A10T,C12T,C21T,C24T,A28T,G29C,C34T,G36A,C54G,G57A,T60C,G78T,A81G,G84A,C87T,A92T,G93A,A109T,G110C,C111G,C115A,G120A,C129A,C156G,G189C,G210A,G216C,C225A,C234G,C237G,C249T,T252C,A264G,C267A,A270G,T276C,T300C,T303C,A304T,G305C,C306G,G312C,T324C,G327T,T333C,C342G,G345C,G354C,C357T,C369T,C396T,G414C,G423C,C426A,C429A,C430T,C435T,C442T,T459C,G465C,G474T,T477C,C489G,C498T,A501G,C504G,G507T,G510C,T516C,T525C,C531T,C552G,A564G,C582T,C594T,A595T,G596C,C597G,G600A,C603G,T627C,C633G,G636C,C642A,C646T,A655T,G656C,C669G,A690G,C696A,C699T,G700A,C701G,G703A,C708G,C711T,C714G,C720G,C723T,G726C,G735T,C744T,C753A,A756G,C759G,C762T,C771T,C780G,C786G,C792G,A804G,C807A,C810T,G816A,C825G,C834G,C837G,A846G,T849C,G855A			plasmid	present	98.2578	85.9466	1
SHV-13	SHV-13	861	287	287	RDBC01000001.1RDBC01.1.fsa_nt_chr_156	149955	150815	-1	861	287	0	287	C6T,C12T,C21T,C24T,A28T,G29C,C34T,G36A,C54G,G57A,T60C,G78T,A81G,G84A,C87T,G93A,A109T,G110C,C111G,G120A,C129A,C156G,G189C,G210A,G216C,C225A,C234G,C237G,C249T,T252C,A264G,C267A,A270G,T276C,T300C,T303C,A304T,G305C,C306G,G312C,T324C,G327T,T333C,C342G,G345C,G354C,C357T,C369T,C396T,G414C,G423C,C426A,C429A,C430T,C435T,C442T,T459C,G465C,G474T,T477C,C489G,C498T,A501G,C504G,G507T,G510C,T516C,T525C,C531T,G537A,C552G,A564G,C582T,C594T,A595T,G596C,C597G,G600A,C603G,T627C,C633G,G636C,C642A,C646T,A655T,G656C,C669G,A690G,C696A,C699T,C701G,C708G,C711T,C714G,C720G,C723T,G726C,G735T,C744T,C753A,A756G,C762T,C771T,C780G,C792G,A804G,C807A,C810T,G816A,C825G,C834G,C837G,A846G,T849C,G855A			chromosome	present	99.6516	86.6434	1
SHV-13	SHV-13	861	287	287	RCZR01000001.1RCZR01.1.fsa_nt_chr_4598	2767198	2767698	1	501	165	366	165	C12T,C18T,C27T,C30T,A34T,G35C,C40T,G42A,C60G,G63A,T66C,G84T,A87G,G90A,C93T,G99A,A115T,G116C,C117G,G126A,C135A,C162G,G195C,G216A,G222C,C231A,C240G,C243G,C255T,T258C,A270G,C273A,A276G,T282C,T306C,T309C,A310T,G311C,C312G,G318C,G333T,T339C,C348G,G351C,G360C,C375T,C402T,G420C,G429C,C432A,C435A,C436T,C441T,T465C,G471C,G480T,T483C,C495G	C448-,A503-,C504-,G505-,A506-,A507-,G508-,C509-,C510-,C511-,T512-,G513-,C514-,C515-,G516-,G517-,G518-,C519-,G520-,A521-,T522-,G523-,C524-,C525-,C526-,G527-,C528-,G529-,A530-,T531-,A532-,C533-,C534-,A535-,C536-,C537-,A538-,C539-,C540-,C541-,C542-,G543-,G544-,C545-,C546-,A547-,G548-,C549-,A550-,T551-,G552-,G553-,C554-,C555-,G556-,C557-,C558-,A559-,C560-,C561-,C562-,T563-,G564-,C565-,G566-,C567-,A568-,A569-,A570-,C571-,T572-,G573-,C574-,T575-,G576-,A577-,C578-,C579-,A580-,G581-,C582-,C583-,A584-,G585-,C586-,G587-,C588-,C589-,T590-,G591-,A592-,G593-,C594-,G595-,C596-,C597-,C598-,G599-,C600-,A601-,G602-,C603-,C604-,A605-,G606-,C607-,G608-,C609-,C610-,A611-,G612-,C613-,T614-,G615-,C616-,T617-,G618-,C619-,A620-,G621-,T622-,G623-,G624-,A625-,T626-,G627-,G628-,T629-,G630-,G631-,A632-,T633-,G634-,A635-,T636-,C637-,G638-,C639-,G640-,T641-,G642-,G643-,C644-,C645-,G646-,G647-,C648-,C649-,C650-,G651-,C652-,T653-,G654-,A655-,T656-,C657-,C658-,G659-,C660-,A661-,G662-,C663-,G664-,T665-,G666-,C667-,T668-,G669-,C670-,C671-,G672-,G673-,C674-,C675-,G676-,G677-,C678-,T679-,G680-,G681-,T682-,T683-,T684-,A685-,T686-,C687-,G688-,C689-,C690-,G691-,A692-,T693-,A694-,A695-,A696-,A697-,C698-,C699-,G700-,G701-,C702-,G703-,C704-,C705-,G706-,C707-,C708-,G709-,A710-,A711-,C712-,G713-,C714-,G715-,G716-,C717-,G718-,C719-,C720-,C721-,G722-,C723-,G724-,G725-,C726-,A727-,T728-,C729-,G730-,T731-,G732-,G733-,C734-,C735-,C736-,T737-,G738-,C739-,T740-,G741-,G742-,G743-,C744-,C745-,C746-,G747-,A748-,A749-,C750-,A751-,A752-,C753-,A754-,A755-,A756-,G757-,C758-,C759-,G760-,A761-,A762-,C763-,G764-,C765-,A766-,T767-,C768-,G769-,T770-,G771-,G772-,T773-,G774-,A775-,T776-,C777-,T778-,A779-,T780-,C781-,T782-,G783-,C784-,G785-,C786-,G787-,A788-,T789-,A790-,C791-,C792-,C793-,C794-,G795-,G796-,C797-,C798-,A799-,G800-,C801-,A802-,T803-,G804-,G805-,C806-,C807-,G808-,A809-,A810-,C811-,G812-,C813-,A814-,A815-,C816-,C817-,A818-,G819-,C820-,A821-,G822-,A823-,T824-,C825-,G826-,C827-,C828-,G829-,G830-,C831-,A832-,T833-,C834-,G835-,G836-,C837-,G838-,C839-,C840-,G841-,C842-,C843-,C844-,T845-,G846-,A847-,T848-,C849-,G850-,A851-,A852-,C853-,A854-,T855-,T856-,G857-,G858-,C859-,A860-,G861-,C862-,G863-,C864-,T865-,A866-,A867-	-1G,-2T,-3G,-4G,-5T,-6T	chromosome	truncated	53.6585	50.4037	1
SHV-13	SHV-13	861	287	287	RCZR01000002.1RCZR01.1.fsa_nt_plasm_132	89641	89991	-1	351	117	523	117	C19T,C25T,C34T,C37T,G42T,C47T,G49A,C67G,G70A,T73C,G91T,A94G,G97A,C100T,G106A,A122T,G123C,C124G,G133A,C142A,C169G,G202C,G223A,G229C,C238A,C247G,C250G,C262T,T265C,A277G,C280A,A283G,T289C,T313C,T316C,A317T,G318C,C319G,G325C,T337C,G340T,T346C	A41-,A330-,C354-,C355-,G356-,T357-,G358-,G359-,G360-,C361-,G362-,A363-,A364-,C365-,T366-,G367-,T368-,G369-,C370-,G371-,C372-,C373-,G374-,C375-,C376-,G377-,C378-,C379-,A380-,T381-,C382-,A383-,C384-,C385-,A386-,T387-,G388-,A389-,G390-,C391-,G392-,A393-,T394-,A395-,A396-,C397-,A398-,G399-,C400-,G401-,C402-,C403-,G404-,C405-,C406-,A407-,A408-,C409-,C410-,T411-,G412-,C413-,T414-,G415-,C416-,T417-,G418-,G419-,C420-,C421-,A422-,C423-,C424-,G425-,T426-,G427-,G428-,G429-,C430-,G431-,G432-,C433-,C434-,C435-,G436-,G437-,C438-,C439-,G440-,G441-,C442-,C443-,T444-,G445-,A446-,C447-,C448-,G449-,C450-,C451-,T452-,T453-,T454-,C455-,T456-,G457-,C458-,G459-,C460-,C461-,A462-,G463-,A464-,T465-,C466-,G467-,G468-,C469-,G470-,A471-,T472-,A473-,A474-,C475-,G476-,T477-,G478-,A479-,C480-,C481-,C482-,G483-,C484-,C485-,T486-,G487-,G488-,A489-,T490-,C491-,G492-,C493-,T494-,G495-,G496-,G497-,A498-,A499-,A500-,C501-,C502-,G503-,A504-,A505-,C506-,T507-,G508-,A509-,A510-,C511-,G512-,A513-,A514-,G515-,C516-,C517-,C518-,T519-,G520-,C521-,C522-,G523-,G524-,G525-,C526-,G527-,A528-,T529-,G530-,C531-,C532-,C533-,G534-,C535-,G536-,A537-,T538-,A539-,C540-,C541-,A542-,C543-,C544-,A545-,C546-,C547-,C548-,C549-,G550-,G551-,C552-,C553-,A554-,G555-,C556-,A557-,T558-,G559-,G560-,C561-,C562-,G563-,C564-,C565-,A566-,C567-,C568-,C569-,T570-,G571-,C572-,G573-,C574-,A575-,A576-,A577-,C578-,T579-,G580-,C581-,T582-,G583-,A584-,C585-,C586-,A587-,G588-,C589-,C590-,A591-,G592-,C593-,G594-,C595-,C596-,T597-,G598-,A599-,G600-,C601-,G602-,C603-,C604-,C605-,G606-,C607-,A608-,G609-,C610-,C611-,A612-,G613-,C614-,G615-,C616-,C617-,A618-,G619-,C620-,T621-,G622-,C623-,T624-,G625-,C626-,A627-,G628-,T629-,G630-,G631-,A632-,T633-,G634-,G635-,T636-,G637-,G638-,A639-,T640-,G641-,A642-,T643-,C644-,G645-,C646-,G647-,T648-,G649-,G650-,C651-,C652-,G653-,G654-,C655-,C656-,C657-,G658-,C659-,T660-,G661-,A662-,T663-,C664-,C665-,G666-,C667-,A668-,G669-,C670-,G671-,T672-,G673-,C674-,T675-,G676-,C677-,C678-,G679-,G680-,C681-,C682-,G683-,G684-,C685-,T686-,G687-,G688-,T689-,T690-,T691-,A692-,T693-,C694-,G695-,C696-,C697-,G698-,A699-,T700-,A701-,A702-,A703-,A704-,C705-,C706-,G707-,G708-,C709-,G710-,C711-,C712-,G713-,C714-,C715-,G716-,A717-,A718-,C719-,G720-,C721-,G722-,G723-,C724-,G725-,C726-,C727-,C728-,G729-,C730-,G731-,G732-,C733-,A734-,T735-,C736-,G737-,T738-,G739-,G740-,C741-,C742-,C743-,T744-,G745-,C746-,T747-,G748-,G749-,G750-,C751-,C752-,C753-,G754-,A755-,A756-,C757-,A758-,A759-,C760-,A761-,A762-,A763-,G764-,C765-,C766-,G767-,A768-,A769-,C770-,G771-,C772-,A773-,T774-,C775-,G776-,T777-,G778-,G779-,T780-,G781-,A782-,T783-,C784-,T785-,A786-,T787-,C788-,T789-,G790-,C791-,G792-,C793-,G794-,A795-,T796-,A797-,C798-,C799-,C800-,C801-,G802-,G803-,C804-,C805-,A806-,G807-,C808-,A809-,T810-,G811-,G812-,C813-,C814-,G815-,A816-,A817-,C818-,G819-,C820-,A821-,A822-,C823-,C824-,A825-,G826-,C827-,A828-,G829-,A830-,T831-,C832-,G833-,C834-,C835-,G836-,G837-,C838-,A839-,T840-,C841-,G842-,G843-,C844-,G845-,C846-,C847-,G848-,C849-,C850-,C851-,T852-,G853-,A854-,T855-,C856-,G857-,A858-,A859-,C860-,A861-,T862-,T863-,G864-,G865-,C866-,A867-,G868-,C869-,G870-,C871-,T872-,A873-,A874-	-1A,-2T,-3G,-4T,-5A,-6T,-7T,-8G,-9T,-10G,-11G,-12T,-13T	plasmid	truncated	34.2466	33.8673	1
SHV-13	SHV-13	861	287	287	RCZW01000001.1RCZW01.1.fsa_nt_chr_5037	5272915	5273409	1	495	165	366	165	C6T,C12T,C21T,C24T,A28T,G29C,C34T,G36A,C54G,G57A,T60C,G78T,A81G,G84A,C87T,G93A,A109T,G110C,C111G,G120A,C129A,C156G,G189C,G210A,G216C,C225A,C234G,C237G,C249T,T252C,A264G,C267A,A270G,T276C,T300C,T303C,A304T,G305C,C306G,G312C,G327T,T333C,C342G,G345C,G354C,C369T,C396T,G414C,G423C,C426A,C429A,C430T,C435T,C442T,T459C,G465C,G474T,T477C,A854G,C856A,G857A,A860G	A487-,C488-,C489-,G490-,A491-,A492-,C493-,T494-,G495-,A496-,A497-,C498-,G499-,A500-,A501-,G502-,C503-,C504-,C505-,T506-,G507-,C508-,C509-,G510-,G511-,G512-,C513-,G514-,A515-,T516-,G517-,C518-,C519-,C520-,G521-,C522-,G523-,A524-,T525-,A526-,C527-,C528-,A529-,C530-,C531-,A532-,C533-,C534-,C535-,C536-,G537-,G538-,C539-,C540-,A541-,G542-,C543-,A544-,T545-,G546-,G547-,C548-,C549-,G550-,C551-,C552-,A553-,C554-,C555-,C556-,T557-,G558-,C559-,G560-,C561-,A562-,A563-,A564-,C565-,T566-,G567-,C568-,T569-,G570-,A571-,C572-,C573-,A574-,G575-,C576-,C577-,A578-,G579-,C580-,G581-,C582-,C583-,T584-,G585-,A586-,G587-,C588-,G589-,C590-,C591-,C592-,G593-,C594-,A595-,G596-,C597-,C598-,A599-,G600-,C601-,G602-,C603-,C604-,A605-,G606-,C607-,T608-,G609-,C610-,T611-,G612-,C613-,A614-,G615-,T616-,G617-,G618-,A619-,T620-,G621-,G622-,T623-,G624-,G625-,A626-,T627-,G628-,A629-,T630-,C631-,G632-,C633-,G634-,T635-,G636-,G637-,C638-,C639-,G640-,G641-,C642-,C643-,C644-,G645-,C646-,T647-,G648-,A649-,T650-,C651-,C652-,G653-,C654-,A655-,G656-,C657-,G658-,T659-,G660-,C661-,T662-,G663-,C664-,C665-,G666-,G667-,C668-,C669-,G670-,G671-,C672-,T673-,G674-,G675-,T676-,T677-,T678-,A679-,T680-,C681-,G682-,C683-,C684-,G685-,A686-,T687-,A688-,A689-,A690-,A691-,C692-,C693-,G694-,G695-,C696-,G697-,C698-,C699-,G700-,C701-,C702-,G703-,A704-,A705-,C706-,G707-,C708-,G709-,G710-,C711-,G712-,C713-,C714-,C715-,G716-,C717-,G718-,G719-,C720-,A721-,T722-,C723-,G724-,T725-,G726-,G727-,C728-,C729-,C730-,T731-,G732-,C733-,T734-,G735-,G736-,G737-,C738-,C739-,C740-,G741-,A742-,A743-,C744-,A745-,A746-,C747-,A748-,A749-,A750-,G751-,C752-,C753-,G754-,A755-,A756-,C757-,G758-,C759-,A760-,T761-,C762-,G763-,T764-,G765-,G766-,T767-,G768-,A769-,T770-,C771-,T772-,A773-,T774-,C775-,T776-,G777-,C778-,G779-,C780-,G781-,A782-,T783-,A784-,C785-,C786-,C787-,C788-,G789-,G790-,C791-,C792-,A793-,G794-,C795-,A796-,T797-,G798-,G799-,C800-,C801-,G802-,A803-,A804-,C805-,G806-,C807-,A808-,A809-,C810-,C811-,A812-,G813-,C814-,A815-,G816-,A817-,T818-,C819-,G820-,C821-,C822-,G823-,G824-,C825-,A826-,T827-,C828-,G829-,G830-,C831-,G832-,C833-,C834-,G835-,C836-,C837-,C838-,T839-,G840-,A841-,T842-,C843-,G844-,A845-,A846-,C847-,A848-,T849-,T850-,G851-,G852-		chromosome	truncated	56.7944	50.2904	1
SHV-13	SHV-13	861	287	287	RCZX01000003.1RCZX01.1.fsa_nt_chr_6268	4911241	4911585	-1	345	113	522	113	C12T,A14T,C18T,C27T,C30T,A34T,G35C,C40T,G42A,C60G,G63A,T66C,G84T,A87G,G90A,C93T,A98T,G99A,A115T,G116C,C117G,G126A,C135A,C162G,G195C,G216A,G222C,C231A,C240G,C243G,C255T,T258C,A270G,C273A,A276G,T282C,T306C,T309C,A310T,G311C,C312G,G318C,G333T,T339C	A323-,C347-,C348-,G349-,T350-,G351-,G352-,G353-,C354-,G355-,A356-,A357-,C358-,T359-,G360-,T361-,G362-,C363-,G364-,C365-,C366-,G367-,C368-,C369-,G370-,C371-,C372-,A373-,T374-,C375-,A376-,C377-,C378-,A379-,T380-,G381-,A382-,G383-,C384-,G385-,A386-,T387-,A388-,A389-,C390-,A391-,G392-,C393-,G394-,C395-,C396-,G397-,C398-,C399-,A400-,A401-,C402-,C403-,T404-,G405-,C406-,T407-,G408-,C409-,T410-,G411-,G412-,C413-,C414-,A415-,C416-,C417-,G418-,T419-,G420-,G421-,G422-,C423-,G424-,G425-,C426-,C427-,C428-,G429-,G430-,C431-,C432-,G433-,G434-,C435-,C436-,T437-,G438-,A439-,C440-,C441-,G442-,C443-,C444-,T445-,T446-,T447-,C448-,T449-,G450-,C451-,G452-,C453-,C454-,A455-,G456-,A457-,T458-,C459-,G460-,G461-,C462-,G463-,A464-,T465-,A466-,A467-,C468-,G469-,T470-,G471-,A472-,C473-,C474-,C475-,G476-,C477-,C478-,T479-,G480-,G481-,A482-,T483-,C484-,G485-,C486-,T487-,G488-,G489-,G490-,A491-,A492-,A493-,C494-,C495-,G496-,A497-,A498-,C499-,T500-,G501-,A502-,A503-,C504-,G505-,A506-,A507-,G508-,C509-,C510-,C511-,T512-,G513-,C514-,C515-,G516-,G517-,G518-,C519-,G520-,A521-,T522-,G523-,C524-,C525-,C526-,G527-,C528-,G529-,A530-,T531-,A532-,C533-,C534-,A535-,C536-,C537-,A538-,C539-,C540-,C541-,C542-,G543-,G544-,C545-,C546-,A547-,G548-,C549-,A550-,T551-,G552-,G553-,C554-,C555-,G556-,C557-,C558-,A559-,C560-,C561-,C562-,T563-,G564-,C565-,G566-,C567-,A568-,A569-,A570-,C571-,T572-,G573-,C574-,T575-,G576-,A577-,C578-,C579-,A580-,G581-,C582-,C583-,A584-,G585-,C586-,G587-,C588-,C589-,T590-,G591-,A592-,G593-,C594-,G595-,C596-,C597-,C598-,G599-,C600-,A601-,G602-,C603-,C604-,A605-,G606-,C607-,G608-,C609-,C610-,A611-,G612-,C613-,T614-,G615-,C616-,T617-,G618-,C619-,A620-,G621-,T622-,G623-,G624-,A625-,T626-,G627-,G628-,T629-,G630-,G631-,A632-,T633-,G634-,A635-,T636-,C637-,G638-,C639-,G640-,T641-,G642-,G643-,C644-,C645-,G646-,G647-,C648-,C649-,C650-,G651-,C652-,T653-,G654-,A655-,T656-,C657-,C658-,G659-,C660-,A661-,G662-,C663-,G664-,T665-,G666-,C667-,T668-,G669-,C670-,C671-,G672-,G673-,C674-,C675-,G676-,G677-,C678-,T679-,G680-,G681-,T682-,T683-,T684-,A685-,T686-,C687-,G688-,C689-,C690-,G691-,A692-,T693-,A694-,A695-,A696-,A697-,C698-,C699-,G700-,G701-,C702-,G703-,C704-,C705-,G706-,C707-,C708-,G709-,A710-,A711-,C712-,G713-,C714-,G715-,G716-,C717-,G718-,C719-,C720-,C721-,G722-,C723-,G724-,G725-,C726-,A727-,T728-,C729-,G730-,T731-,G732-,G733-,C734-,C735-,C736-,T737-,G738-,C739-,T740-,G741-,G742-,G743-,C744-,C745-,C746-,G747-,A748-,A749-,C750-,A751-,A752-,C753-,A754-,A755-,A756-,G757-,C758-,C759-,G760-,A761-,A762-,C763-,G764-,C765-,A766-,T767-,C768-,G769-,T770-,G771-,G772-,T773-,G774-,A775-,T776-,C777-,T778-,A779-,T780-,C781-,T782-,G783-,C784-,G785-,C786-,G787-,A788-,T789-,A790-,C791-,C792-,C793-,C794-,G795-,G796-,C797-,C798-,A799-,G800-,C801-,A802-,T803-,G804-,G805-,C806-,C807-,G808-,A809-,A810-,C811-,G812-,C813-,A814-,A815-,C816-,C817-,A818-,G819-,C820-,A821-,G822-,A823-,T824-,C825-,G826-,C827-,C828-,G829-,G830-,C831-,A832-,T833-,C834-,G835-,G836-,C837-,G838-,C839-,C840-,G841-,C842-,C843-,C844-,T845-,G846-,A847-,T848-,C849-,G850-,A851-,A852-,C853-,A854-,T855-,T856-,G857-,G858-,C859-,A860-,G861-,C862-,G863-,C864-,T865-,A866-,A867-	-1G,-2T,-3G,-4G,-5T,-6T	chromosome	truncated	36.9338	34.0254	1
SHV-13	SHV-13	861	287	287	RDAD01000001.1RDAD01.1.fsa_nt_chr_2629	2629282	2629665	-1	384	128	478	128	C6T,C12T,C21T,C24T,A28T,G29C,C34T,G36A,C54G,G57A,T60C,G78T,A81G,G84A,C87T,G93A,A109T,G110C,C111G,G120A,C129A,C156G,G189C,G210A,G216C,C225A,C234G,C237G,C249T,T252C,A264G,C267A,A270G,T276C,T300C,T303C,A304T,G305C,C306G,G312C,G328T,T334C,C343G,G346C,G355C,C370T	C385-,A386-,G387-,C388-,G389-,C390-,C391-,G392-,C393-,C394-,A395-,A396-,C397-,C398-,T399-,G400-,C401-,T402-,G403-,C404-,T405-,G406-,G407-,C408-,C409-,A410-,C411-,C412-,G413-,T414-,G415-,G416-,G417-,C418-,G419-,G420-,C421-,C422-,C423-,G424-,G425-,C426-,C427-,G428-,G429-,C430-,C431-,T432-,G433-,A434-,C435-,C436-,G437-,C438-,C439-,T440-,T441-,T442-,C443-,T444-,G445-,C446-,G447-,C448-,C449-,A450-,G451-,A452-,T453-,C454-,G455-,G456-,C457-,G458-,A459-,T460-,A461-,A462-,C463-,G464-,T465-,G466-,A467-,C468-,C469-,C470-,G471-,C472-,C473-,T474-,G475-,G476-,A477-,T478-,C479-,G480-,C481-,T482-,G483-,G484-,G485-,A486-,A487-,A488-,C489-,C490-,G491-,A492-,A493-,C494-,T495-,G496-,A497-,A498-,C499-,G500-,A501-,A502-,G503-,C504-,C505-,C506-,T507-,G508-,C509-,C510-,G511-,G512-,G513-,C514-,G515-,A516-,T517-,G518-,C519-,C520-,C521-,G522-,C523-,G524-,A525-,T526-,A527-,C528-,C529-,A530-,C531-,C532-,A533-,C534-,C535-,C536-,C537-,G538-,G539-,C540-,C541-,A542-,G543-,C544-,A545-,T546-,G547-,G548-,C549-,C550-,G551-,C552-,C553-,A554-,C555-,C556-,C557-,T558-,G559-,C560-,G561-,C562-,A563-,A564-,A565-,C566-,T567-,G568-,C569-,T570-,G571-,A572-,C573-,C574-,A575-,G576-,C577-,C578-,A579-,G580-,C581-,G582-,C583-,C584-,T585-,G586-,A587-,G588-,C589-,G590-,C591-,C592-,C593-,G594-,C595-,A596-,G597-,C598-,C599-,A600-,G601-,C602-,G603-,C604-,C605-,A606-,G607-,C608-,T609-,G610-,C611-,T612-,G613-,C614-,A615-,G616-,T617-,G618-,G619-,A620-,T621-,G622-,G623-,T624-,G625-,G626-,A627-,T628-,G629-,A630-,T631-,C632-,G633-,C634-,G635-,T636-,G637-,G638-,C639-,C640-,G641-,G642-,C643-,C644-,C645-,G646-,C647-,T648-,G649-,A650-,T651-,C652-,C653-,G654-,C655-,A656-,G657-,C658-,G659-,T660-,G661-,C662-,T663-,G664-,C665-,C666-,G667-,G668-,C669-,C670-,G671-,G672-,C673-,T674-,G675-,G676-,T677-,T678-,T679-,A680-,T681-,C682-,G683-,C684-,C685-,G686-,A687-,T688-,A689-,A690-,A691-,A692-,C693-,C694-,G695-,G696-,C697-,G698-,C699-,C700-,G701-,C702-,C703-,G704-,A705-,A706-,C707-,G708-,C709-,G710-,G711-,C712-,G713-,C714-,C715-,C716-,G717-,C718-,G719-,G720-,C721-,A722-,T723-,C724-,G725-,T726-,G727-,G728-,C729-,C730-,C731-,T732-,G733-,C734-,T735-,G736-,G737-,G738-,C739-,C740-,C741-,G742-,A743-,A744-,C745-,A746-,A747-,C748-,A749-,A750-,A751-,G752-,C753-,C754-,G755-,A756-,A757-,C758-,G759-,C760-,A761-,T762-,C763-,G764-,T765-,G766-,G767-,T768-,G769-,A770-,T771-,C772-,T773-,A774-,T775-,C776-,T777-,G778-,C779-,G780-,C781-,G782-,A783-,T784-,A785-,C786-,C787-,C788-,C789-,G790-,G791-,C792-,C793-,A794-,G795-,C796-,A797-,T798-,G799-,G800-,C801-,C802-,G803-,A804-,A805-,C806-,G807-,C808-,A809-,A810-,C811-,C812-,A813-,G814-,C815-,A816-,G817-,A818-,T819-,C820-,G821-,C822-,C823-,G824-,G825-,C826-,A827-,T828-,C829-,G830-,G831-,C832-,G833-,C834-,C835-,G836-,C837-,C838-,C839-,T840-,G841-,A842-,T843-,C844-,G845-,A846-,A847-,C848-,A849-,T850-,T851-,G852-,G853-,C854-,A855-,G856-,C857-,G858-,C859-,T860-,A861-,A862-	-317A	chromosome	truncated	40.0697	39.0951	1
SHV-13	SHV-13	861	287	287	RDAE01000001.1RDAE01.1.fsa_nt_chr_1310	1223668	1224435	-1	768	256	93	256	C6T,C12T,C21T,C24T,A28T,G29C,C34T,G36A,C54G,G57A,T60C,G78T,A81G,G84A,C87T,G93A,A109T,G110C,C111G,G120A,C129A,C156G,G189C,G210A,G216C,C225A,C234G,C237G,C249T,T252C,A264G,C267A,A270G,T276C,T300C,T303C,A304T,G305C,C306G,G312C,T324C,G327T,T333C,C342G,G345C,G354C,C369T,C396T,G414C,G423C,C426A,C429A,C430T,C435T,C442T,T459C,G465C,G474T,T477C,C489G,C498T,A501G,C504G,G507T,G510C,T516C,T525C,C531T,C552G,A564G,C582T,C594T,A595T,G596C,C597G,G600A,C603G,T627C,C633G,G636C,C642A,C646T,A655T,G656C,C669G,A690G,C696A,C699T,C701G,A705G,C711T,C714G,C720G,C723T,G726C,G735T,C744T,C753A,A756G,C762T	C708-,T770-,C771-,T772-,A773-,T774-,C775-,T776-,G777-,C778-,G779-,C780-,G781-,A782-,T783-,A784-,C785-,C786-,C787-,C788-,G789-,G790-,C791-,C792-,A793-,G794-,C795-,A796-,T797-,G798-,G799-,C800-,C801-,G802-,A803-,A804-,C805-,G806-,C807-,A808-,A809-,C810-,C811-,A812-,G813-,C814-,A815-,G816-,A817-,T818-,C819-,G820-,C821-,C822-,G823-,G824-,C825-,A826-,T827-,C828-,G829-,G830-,C831-,G832-,C833-,C834-,G835-,C836-,C837-,C838-,T839-,G840-,A841-,T842-,C843-,G844-,A845-,A846-,C847-,A848-,T849-,T850-,G851-,G852-,C853-,A854-,G855-,C856-,G857-,C858-,T859-,A860-,A861-		chromosome	truncated	84.669	77.5842	1
SHV-13	SHV-13	861	287	287	RDAF01000001.1RDAF01.1.fsa_nt_plasm_105	76616	77191	1	576	190	291	190	C12T,C18T,C27T,C30T,A34T,G35C,C40T,G42A,C60G,G63A,T66C,G84T,A87G,G90A,C93T,G99A,A115T,G116C,C117G,G126A,C135A,C162G,G195C,G216A,G222C,C231A,C240G,C243G,C255T,T258C,A270G,C273A,A276G,T282C,T306C,T309C,A310T,G311C,C312G,G318C,T330C,G333T,T339C,C348G,G351C,G360C,C375T,C402T,G420C,G429C,C432A,C435A,C436T,C441T,C448T,T465C,G471C,G480T,T483C,C495G,C504T,A507G,C510G,G513T,T522C,T531C,C537T,C558G,A570G	G516-,C578-,C579-,A580-,G581-,C582-,C583-,A584-,G585-,C586-,G587-,C588-,C589-,T590-,G591-,A592-,G593-,C594-,G595-,C596-,C597-,C598-,G599-,C600-,A601-,G602-,C603-,C604-,A605-,G606-,C607-,G608-,C609-,C610-,A611-,G612-,C613-,T614-,G615-,C616-,T617-,G618-,C619-,A620-,G621-,T622-,G623-,G624-,A625-,T626-,G627-,G628-,T629-,G630-,G631-,A632-,T633-,G634-,A635-,T636-,C637-,G638-,C639-,G640-,T641-,G642-,G643-,C644-,C645-,G646-,G647-,C648-,C649-,C650-,G651-,C652-,T653-,G654-,A655-,T656-,C657-,C658-,G659-,C660-,A661-,G662-,C663-,G664-,T665-,G666-,C667-,T668-,G669-,C670-,C671-,G672-,G673-,C674-,C675-,G676-,G677-,C678-,T679-,G680-,G681-,T682-,T683-,T684-,A685-,T686-,C687-,G688-,C689-,C690-,G691-,A692-,T693-,A694-,A695-,A696-,A697-,C698-,C699-,G700-,G701-,C702-,G703-,C704-,C705-,G706-,C707-,C708-,G709-,A710-,A711-,C712-,G713-,C714-,G715-,G716-,C717-,G718-,C719-,C720-,C721-,G722-,C723-,G724-,G725-,C726-,A727-,T728-,C729-,G730-,T731-,G732-,G733-,C734-,C735-,C736-,T737-,G738-,C739-,T740-,G741-,G742-,G743-,C744-,C745-,C746-,G747-,A748-,A749-,C750-,A751-,A752-,C753-,A754-,A755-,A756-,G757-,C758-,C759-,G760-,A761-,A762-,C763-,G764-,C765-,A766-,T767-,C768-,G769-,T770-,G771-,G772-,T773-,G774-,A775-,T776-,C777-,T778-,A779-,T780-,C781-,T782-,G783-,C784-,G785-,C786-,G787-,A788-,T789-,A790-,C791-,C792-,C793-,C794-,G795-,G796-,C797-,C798-,A799-,G800-,C801-,A802-,T803-,G804-,G805-,C806-,C807-,G808-,A809-,A810-,C811-,G812-,C813-,A814-,A815-,C816-,C817-,A818-,G819-,C820-,A821-,G822-,A823-,T824-,C825-,G826-,C827-,C828-,G829-,G830-,C831-,A832-,T833-,C834-,G835-,G836-,C837-,G838-,C839-,C840-,G841-,C842-,C843-,C844-,T845-,G846-,A847-,T848-,C849-,G850-,A851-,A852-,C853-,A854-,T855-,T856-,G857-,G858-,C859-,A860-,G861-,C862-,G863-,C864-,T865-,A866-,A867-	-1G,-2T,-3G,-4G,-5T,-6T	plasmid	truncated	62.3693	57.7855	1
SHV-13	SHV-13	861	287	287	RDAG01000001.1RDAG01.1.fsa_nt_chr_5527	4924839	4925183	-1	345	113	522	113	C12T,A14T,C18T,C27T,C30T,A34T,G35C,C40T,G42A,C60G,G63A,T66C,G84T,A87G,G90A,C93T,A98T,G99A,A115T,G116C,C117G,G126A,C135A,C162G,G195C,G216A,G222C,C231A,C240G,C243G,C255T,T258C,A270G,C273A,A276G,T282C,T306C,T309C,A310T,G311C,C312G,G318C,G333T,T339C	A323-,C347-,C348-,G349-,T350-,G351-,G352-,G353-,C354-,G355-,A356-,A357-,C358-,T359-,G360-,T361-,G362-,C363-,G364-,C365-,C366-,G367-,C368-,C369-,G370-,C371-,C372-,A373-,T374-,C375-,A376-,C377-,C378-,A379-,T380-,G381-,A382-,G383-,C384-,G385-,A386-,T387-,A388-,A389-,C390-,A391-,G392-,C393-,G394-,C395-,C396-,G397-,C398-,C399-,A400-,A401-,C402-,C403-,T404-,G405-,C406-,T407-,G408-,C409-,T410-,G411-,G412-,C413-,C414-,A415-,C416-,C417-,G418-,T419-,G420-,G421-,G422-,C423-,G424-,G425-,C426-,C427-,C428-,G429-,G430-,C431-,C432-,G433-,G434-,C435-,C436-,T437-,G438-,A439-,C440-,C441-,G442-,C443-,C444-,T445-,T446-,T447-,C448-,T449-,G450-,C451-,G452-,C453-,C454-,A455-,G456-,A457-,T458-,C459-,G460-,G461-,C462-,G463-,A464-,T465-,A466-,A467-,C468-,G469-,T470-,G471-,A472-,C473-,C474-,C475-,G476-,C477-,C478-,T479-,G480-,G481-,A482-,T483-,C484-,G485-,C486-,T487-,G488-,G489-,G490-,A491-,A492-,A493-,C494-,C495-,G496-,A497-,A498-,C499-,T500-,G501-,A502-,A503-,C504-,G505-,A506-,A507-,G508-,C509-,C510-,C511-,T512-,G513-,C514-,C515-,G516-,G517-,G518-,C519-,G520-,A521-,T522-,G523-,C524-,C525-,C526-,G527-,C528-,G529-,A530-,T531-,A532-,C533-,C534-,A535-,C536-,C537-,A538-,C539-,C540-,C541-,C542-,G543-,G544-,C545-,C546-,A547-,G548-,C549-,A550-,T551-,G552-,G553-,C554-,C555-,G556-,C557-,C558-,A559-,C560-,C561-,C562-,T563-,G564-,C565-,G566-,C567-,A568-,A569-,A570-,C571-,T572-,G573-,C574-,T575-,G576-,A577-,C578-,C579-,A580-,G581-,C582-,C583-,A584-,G585-,C586-,G587-,C588-,C589-,T590-,G591-,A592-,G593-,C594-,G595-,C596-,C597-,C598-,G599-,C600-,A601-,G602-,C603-,C604-,A605-,G606-,C607-,G608-,C609-,C610-,A611-,G612-,C613-,T614-,G615-,C616-,T617-,G618-,C619-,A620-,G621-,T622-,G623-,G624-,A625-,T626-,G627-,G628-,T629-,G630-,G631-,A632-,T633-,G634-,A635-,T636-,C637-,G638-,C639-,G640-,T641-,G642-,G643-,C644-,C645-,G646-,G647-,C648-,C649-,C650-,G651-,C652-,T653-,G654-,A655-,T656-,C657-,C658-,G659-,C660-,A661-,G662-,C663-,G664-,T665-,G666-,C667-,T668-,G669-,C670-,C671-,G672-,G673-,C674-,C675-,G676-,G677-,C678-,T679-,G680-,G681-,T682-,T683-,T684-,A685-,T686-,C687-,G688-,C689-,C690-,G691-,A692-,T693-,A694-,A695-,A696-,A697-,C698-,C699-,G700-,G701-,C702-,G703-,C704-,C705-,G706-,C707-,C708-,G709-,A710-,A711-,C712-,G713-,C714-,G715-,G716-,C717-,G718-,C719-,C720-,C721-,G722-,C723-,G724-,G725-,C726-,A727-,T728-,C729-,G730-,T731-,G732-,G733-,C734-,C735-,C736-,T737-,G738-,C739-,T740-,G741-,G742-,G743-,C744-,C745-,C746-,G747-,A748-,A749-,C750-,A751-,A752-,C753-,A754-,A755-,A756-,G757-,C758-,C759-,G760-,A761-,A762-,C763-,G764-,C765-,A766-,T767-,C768-,G769-,T770-,G771-,G772-,T773-,G774-,A775-,T776-,C777-,T778-,A779-,T780-,C781-,T782-,G783-,C784-,G785-,C786-,G787-,A788-,T789-,A790-,C791-,C792-,C793-,C794-,G795-,G796-,C797-,C798-,A799-,G800-,C801-,A802-,T803-,G804-,G805-,C806-,C807-,G808-,A809-,A810-,C811-,G812-,C813-,A814-,A815-,C816-,C817-,A818-,G819-,C820-,A821-,G822-,A823-,T824-,C825-,G826-,C827-,C828-,G829-,G830-,C831-,A832-,T833-,C834-,G835-,G836-,C837-,G838-,C839-,C840-,G841-,C842-,C843-,C844-,T845-,G846-,A847-,T848-,C849-,G850-,A851-,A852-,C853-,A854-,T855-,T856-,G857-,G858-,C859-,A860-,G861-,C862-,G863-,C864-,T865-,A866-,A867-	-1G,-2T,-3G,-4G,-5T,-6T	chromosome	truncated	36.9338	34.0254	1
SHV-13	SHV-13	861	287	287	RDAK01000004.1RDAK01.1.fsa_nt_plasm_26	14290	15063	-1	774	256	93	256	C12T,C18T,C27T,C30T,A34T,G35C,C40T,G42A,C60G,G63A,T66C,G84T,A87G,G90A,C93T,G99A,A115T,G116C,C117G,G126A,C135A,C162G,G195C,G216A,G222C,C231A,C240G,C243G,C255T,T258C,A270G,C273A,A276G,T282C,T306C,T309C,A310T,G311C,C312G,G318C,T330C,G333T,T339C,C348G,G351C,G360C,C375T,C402T,G420C,G429C,C432A,C435A,C436T,C441T,C448T,T465C,G471C,G480T,T483C,C495G,C504T,A507G,C510G,G513T,G516C,T522C,T531C,C537T,C558G,A570G,C588T,C600T,A601T,G602C,C603G,G606A,C609G,T633C,C639G,G642C,C648A,C652T,A661T,G662C,C675G,A696G,C702A,C705T,G706A,C707G,G709A,A711G,C717T,C720G,C726G,C729T,G732C,G741T,C750T,C759A,A762G,C768T	C714-,T776-,C777-,T778-,A779-,T780-,C781-,T782-,G783-,C784-,G785-,C786-,G787-,A788-,T789-,A790-,C791-,C792-,C793-,C794-,G795-,G796-,C797-,C798-,A799-,G800-,C801-,A802-,T803-,G804-,G805-,C806-,C807-,G808-,A809-,A810-,C811-,G812-,C813-,A814-,A815-,C816-,C817-,A818-,G819-,C820-,A821-,G822-,A823-,T824-,C825-,G826-,C827-,C828-,G829-,G830-,C831-,A832-,T833-,C834-,G835-,G836-,C837-,G838-,C839-,C840-,G841-,C842-,C843-,C844-,T845-,G846-,A847-,T848-,C849-,G850-,A851-,A852-,C853-,A854-,T855-,T856-,G857-,G858-,C859-,A860-,G861-,C862-,G863-,C864-,T865-,A866-,A867-	-1G,-2T,-3G,-4G,-5T,-6T	plasmid	truncated	84.3206	76.8166	1
SHV-13	SHV-13	861	287	287	RDAU01000001.1RDAU01.1.fsa_nt_chr_1327	1419243	1420109	1	867	246	0	246	T8A,C12T,C18T,C27T,C30T,A34T,G35C,C40T,G42A,C60G,G63A,T66C,G84T,A87G,G90A,C93T,A98T,G99A,A115T,G116C,C117G,G126A,C135A,C162G,G195C,G216A,G222C,C231A,C240G,C243G,C255T,T258C,A270G,C273A,A276G,T282C,T306C,T309C,A310T,G311C,C312G,G318C,T330C,G333T,T339C,C348G,G351C,G360C,C363T,C375T,C402T,G420C,G429C,C432A,C435A,C436T,C441T,C448T,T465C,G471C,G480T,T483C,C495G,C504T,A507G,C510G,G513T,G516C,T522C,T531C,C537T,C558G,A570G,C588T,C600T,A601T,G602C,C603G,G606A,C609G,T633C,C639G,G642C,C648A,C652T,A661T,G662C,C675G,A696G,C702A,C705T,C707G,C714G,C717T,C720G,C726G,C729T,G732C,G741T,C750T,C759A,A762G,C765G,C768T,C777T,C786G,C792G,C798G,A810G,C813A,C816T,G822A,C831G,C840G,C843G,A852G,T855C,G861A		-1G,-2T,-3G,-4G,-5T,-6T	chromosome	truncated	85.3659	85.6978	1
SHV-130	SHV-130	861	287	287	Scaffold1_1FK2624.fsa_nt_chr_31	28072	28932	-1	861	287	0	287	C6T,C12T,C21T,C24T,A28T,G29C,C34T,G36A,C54G,G57A,T60C,G78T,A81G,G84A,C87T,G93A,A109T,G110C,C111G,G120A,C129A,C156G,G189C,G210A,G216C,C225A,C234G,C237G,C249T,T252C,A264G,C267A,A270G,T276C,T300C,T303C,A304T,G305C,C306G,G312C,G327T,T333C,C342G,G345C,G354C,C369T,C396T,G414C,G423C,C426A,C429A,C430T,C435T,C442T,T459C,G465C,G474T,T477C,C489G,C498T,A501G,C504G,G507T,G510C,T516C,T525C,C531T,A547G,C552G,A564G,C582T,C594T,A595T,G596C,C597G,G600A,C603G,T627C,C633G,G636C,C642A,C646T,A655T,G656C,C669G,A690G,C696A,C699T,A703G,C708G,C711T,C714G,C720G,C723T,G726C,G735T,C744T,C753A,A756G,C762T,C771T,C780G,C786G,C792G,A804G,C807A,C810T,G816A,C825G,C834G,C837G,A846G,T849C,G855A			chromosome	present	99.3031	86.7596	1
SHV-130	SHV-130	861	287	287	Scaffold33_1FK2723.fsa_nt_chr_31	28072	28932	-1	861	287	0	287	C6T,C12T,C21T,C24T,A28T,G29C,C34T,G36A,C54G,G57A,T60C,G78T,A81G,G84A,C87T,G93A,A109T,G110C,C111G,G120A,C129A,C156G,G189C,G210A,G216C,C225A,C234G,C237G,C249T,T252C,A264G,C267A,A270G,T276C,T300C,T303C,A304T,G305C,C306G,G312C,G327T,T333C,C342G,G345C,G354C,C369T,C396T,G414C,G423C,C426A,C429A,C430T,C435T,C442T,T459C,G465C,G474T,T477C,C489G,C498T,A501G,C504G,G507T,G510C,T516C,T525C,C531T,A547G,C552G,A564G,C582T,C594T,A595T,G596C,C597G,G600A,C603G,T627C,C633G,G636C,C642A,C646T,A655T,G656C,C669G,A690G,C696A,C699T,G700A,A705G,C708G,C711T,C714G,C720G,C723T,G726C,G735T,C744T,C753A,A756G,C762T,C771T,C780G,C786G,C792G,A804G,C807A,C810T,G816A,C825G,C834G,C837G,A846G,T849C,G855A			chromosome	present	99.3031	86.6434	2
SHV-130	SHV-130	861	287	287	Scaffold2_1FK2723.fsa_nt_chr_1	3	431	-1	861	287	0	287	C6T,C12T,C21T,C24T,A28T,G29C,C34T,G36A,C54G,G57A,T60C,G78T,A81G,G84A,C87T,G93A,A109T,G110C,C111G,G120A,C129A,C156G,G189C,G210A,G216C,C225A,C234G,C237G,C249T,T252C,A264G,C267A,A270G,T276C,T300C,T303C,A304T,G305C,C306G,G312C,G327T,T333C,C342G,G345C,G354C,C369T,C396T,G414C,G423C,C426A,C429A,C430T,C435T,C442T,T459C,G465C,G474T,T477C,C489G,C498T,A501G,C504G,G507T,G510C,T516C,T525C,C531T,A547G,C552G,A564G,C582T,C594T,A595T,G596C,C597G,G600A,C603G,T627C,C633G,G636C,C642A,C646T,A655T,G656C,C669G,A690G,C696A,C699T,G700A,A705G,C708G,C711T,C714G,C720G,C723T,G726C,G735T,C744T,C753A,A756G,C762T,C771T,C780G,C786G,C792G,A804G,C807A,C810T,G816A,C825G,C834G,C837G,A846G,T849C,G855A			chromosome	present	99.3031	86.6434	2
SHV-130	SHV-130	861	287	287	Scaffold13_1FK2820.fsa_nt_chr_169	179123	179983	-1	861	287	0	287	C6T,C12T,C21T,C24T,A28T,G29C,C34T,G36A,C54G,G57A,T60C,G78T,A81G,G84A,C87T,G93A,A109T,G110C,C111G,G120A,C129A,C156G,G189C,G210A,G216C,C225A,C234G,C237G,C249T,T252C,A264G,C267A,A270G,T276C,T300C,T303C,A304T,G305C,C306G,G312C,G327T,T333C,C342G,G345C,G354C,C369T,C396T,G414C,G423C,C426A,C429A,C430T,C435T,C442T,T459C,G465C,G474T,T477C,C489G,C498T,A501G,C504G,G507T,G510C,T516C,T525C,C531T,A547G,C552G,A564G,C582T,C594T,A595T,G596C,C597G,G600A,C603G,T627C,C633G,G636C,C642A,C646T,A655T,G656C,C669G,A690G,C696A,C699T,G700A,A705G,C708G,C711T,C714G,C720G,C723T,G726C,G735T,C744T,C753A,A756G,C762T,C771T,C780G,C786G,C792G,A804G,C807A,C810T,G816A,C825G,C834G,C837G,A846G,T849C,G855A			chromosome	present	99.3031	86.6434	2
SHV-130	SHV-130	861	287	287	Scaffold1_1FK2820.fsa_nt_chr_1	3	431	-1	861	287	0	287	C6T,C12T,C21T,C24T,A28T,G29C,C34T,G36A,C54G,G57A,T60C,G78T,A81G,G84A,C87T,G93A,A109T,G110C,C111G,G120A,C129A,C156G,G189C,G210A,G216C,C225A,C234G,C237G,C249T,T252C,A264G,C267A,A270G,T276C,T300C,T303C,A304T,G305C,C306G,G312C,G327T,T333C,C342G,G345C,G354C,C369T,C396T,G414C,G423C,C426A,C429A,C430T,C435T,C442T,T459C,G465C,G474T,T477C,C489G,C498T,A501G,C504G,G507T,G510C,T516C,T525C,C531T,A547G,C552G,A564G,C582T,C594T,A595T,G596C,C597G,G600A,C603G,T627C,C633G,G636C,C642A,C646T,A655T,G656C,C669G,A690G,C696A,C699T,G700A,A705G,C708G,C711T,C714G,C720G,C723T,G726C,G735T,C744T,C753A,A756G,C762T,C771T,C780G,C786G,C792G,A804G,C807A,C810T,G816A,C825G,C834G,C837G,A846G,T849C,G855A			chromosome	present	99.3031	86.6434	2
SHV-130	SHV-130	861	287	287	RCZS01000001.1RCZS01.1.fsa_nt_chr_2827	2728202	2729062	1	861	287	0	287	C6T,C12T,C21T,C24T,A28T,G29C,C34T,G36A,C54G,G57A,T60C,G78T,A81G,G84A,C87T,T92A,G93A,A109T,G110C,C111G,G120A,C129A,C156G,G189C,G210A,G216C,C225A,C234G,C237G,C249T,T252C,A264G,C267A,A270G,T276C,T300C,T303C,A304T,G305C,C306G,G312C,T324C,G327T,T333C,C342G,G345C,G354C,C369T,C396T,G414C,G423C,C426A,C429A,C430T,C435T,C442T,T459C,G465C,G474T,T477C,C489G,C498T,A501G,C504G,G507T,G510C,T516C,T525C,C531T,A547G,C552G,A564G,C582T,C594T,A595T,G596C,C597G,G600A,C603G,T627C,C633G,G636C,C642A,C646T,A655T,G656C,C669G,A690G,C696A,C699T,A703G,A705G,C708G,C711T,C714G,C720G,C723T,G726C,G735T,C744T,C753A,A756G,C762T,C771T,C780G,C786G,C792G,A804G,C807A,C810T,G816A,C825G,C834G,C837G,A846G,T849C,G855A			chromosome	present	98.9547	86.4111	1
SHV-130	SHV-130	861	287	287	RCZT01000002.1RCZT01.1.fsa_nt_chr_276	245246	246112	-1	867	287	0	287	C12T,C18T,C27T,C30T,A34T,G35C,C40T,G42A,C60G,G63A,T66C,G84T,A87G,G90A,C93T,T98A,G99A,A115T,G116C,C117G,G126A,C135A,C162G,G195C,G216A,G222C,C231A,C240G,C243G,C255T,T258C,A270G,C273A,A276G,T282C,T306C,T309C,A310T,G311C,C312G,G318C,G333T,T339C,C348G,G351C,G360C,C375T,C402T,G420C,G429C,C432A,C435A,C436T,C441T,C448T,T465C,G471C,G480T,T483C,C495G,C504T,A507G,C510G,G513T,G516C,T522C,T531C,C537T,A553G,C558G,A570G,C588T,C600T,A601T,G602C,C603G,G606A,C609G,T633C,C639G,G642C,C648A,C652T,A661T,G662C,C675G,A696G,C702A,C705T,A709G,C714G,C717T,C720G,C726G,C729T,G732C,G741T,C750T,C759A,A762G,C768T,C777T,C786G,C792G,C798G,C801T,A810G,C813A,C816T,G822A,C831G,C840G,C843G,A852G,T855C,G861A		-1G,-2T,-3G,-4G,-5T,-6T	chromosome	present	98.9547	85.9285	1
SHV-130	SHV-130	861	287	287	RCZU01000001.1RCZU01.1.fsa_nt_chr_4752	5118893	5119753	1	861	287	0	287	C6T,C12T,C21T,C24T,A28T,G29C,C34T,G36A,C54G,G57A,T60C,G78T,A81G,G84A,C87T,T92A,G93A,A109T,G110C,C111G,G120A,C129A,C156G,G189C,G210A,G216C,C225A,C234G,C237G,C249T,T252C,A264G,C267A,A270G,T276C,T300C,T303C,A304T,G305C,C306G,G312C,T324C,G327T,T333C,C342G,G345C,G354C,C369T,C396T,G414C,G423C,C426A,C429A,C430T,C435T,C442T,T459C,G465C,G474T,T477C,C489G,C498T,A501G,C504G,G507T,G510C,T525C,C531T,A547G,C552G,A564G,C582T,C594T,A595T,G596C,C597G,G600A,C603G,T627C,C633G,G636C,C642A,C646T,A655T,G656C,C669G,A690G,C696A,C699T,A703G,C708G,C711T,C714G,C720G,C723T,G726C,G735T,C744T,C753A,A756G,C762T,C771T,C780G,C792G,A804G,C807A,C810T,G816A,C825G,C834G,C837G,A846G,T849C,G855A			chromosome	present	98.9547	86.7596	1
SHV-130	SHV-130	861	287	287	RCZV01000001.1RCZV01.1.fsa_nt_chr_1472	1580497	1581357	1	861	287	0	287	C6T,C12T,C21T,C24T,A28T,G29C,C34T,G36A,C54G,G57A,T60C,G78T,A81G,G84A,C87T,T92A,G93A,A109T,G110C,C111G,G120A,C129A,C156G,G189C,G210A,G216C,C225A,C234G,C237G,C249T,T252C,A264G,C267A,A270G,T276C,T300C,T303C,A304T,G305C,C306G,G312C,G327T,T333C,C342G,G345C,G354C,C369T,C396T,G414C,G423C,C426A,C429A,C430T,C435T,C442T,T459C,G465C,G474T,T477C,C489G,C498T,A501G,C504G,G507T,G510C,T516C,T525C,C531T,A547G,C552G,A564G,C582T,C594T,A595T,G596C,C597G,G600A,C603G,T627C,C633G,G636C,C642A,C646T,A655T,G656C,C669G,A690G,C696A,C699T,A703G,C708G,C711T,C714G,C720G,C723T,G726C,G735T,C744T,C753A,A756G,C762T,C771T,C780G,C786G,C792G,C795T,A804G,C807A,C810T,G816A,C825G,C834G,C837G,A846G,T849C,G855A			chromosome	present	98.9547	86.5273	1
SHV-130	SHV-130	861	287	287	RCZW01000002.1RCZW01.1.fsa_nt_plasm_19	12005	12871	-1	867	287	0	287	C12T,A16T,C18T,C27T,C30T,A34T,G35C,C40T,G42A,C60G,G63A,T66C,G84T,A87G,G90A,C93T,G99A,A115T,G116C,C117G,C121A,G126A,C135A,C162G,G195C,G216A,G222C,C231A,C240G,C243G,C255T,T258C,A270G,C273A,A276G,T282C,T306C,T309C,A310T,G311C,C312G,G318C,T330C,G333T,T339C,C348G,G351C,G360C,C375T,C402T,G420C,G429C,C432A,C435A,C436T,C448T,T465C,G471C,G480T,T483C,C495G,C504T,A507G,C510G,G513T,G516C,T522C,T531C,C537T,A553G,C558G,A570G,C588T,C600T,A601T,G602C,C603G,G606A,C609G,T633C,C639G,G642C,C648A,C652T,A661T,G662C,C675G,A696G,C702A,C705T,G706A,C714G,C717T,C720G,C726G,C729T,G732C,G741T,C750T,C759A,A762G,C765G,C768T,C777T,C786G,C792G,C798G,A810G,C813A,C816T,G822A,C831G,C840G,C843G,A852G,T855C,G861A		-1G,-2T,-3G,-4G,-5T,-6T	plasmid	present	98.6063	85.8131	2
SHV-130	SHV-130	861	287	287	RCZW01000004.1RCZW01.1.fsa_nt_plasm_58	35211	35759	1	867	287	0	287	C12T,A16T,C18T,C27T,C30T,A34T,G35C,C40T,G42A,C60G,G63A,T66C,G84T,A87G,G90A,C93T,G99A,A115T,G116C,C117G,C121A,G126A,C135A,C162G,G195C,G216A,G222C,C231A,C240G,C243G,C255T,T258C,A270G,C273A,A276G,T282C,T306C,T309C,A310T,G311C,C312G,G318C,T330C,G333T,T339C,C348G,G351C,G360C,C375T,C402T,G420C,G429C,C432A,C435A,C436T,C448T,T465C,G471C,G480T,T483C,C495G,C504T,A507G,C510G,G513T,G516C,T522C,T531C,C537T,A553G,C558G,A570G,C588T,C600T,A601T,G602C,C603G,G606A,C609G,T633C,C639G,G642C,C648A,C652T,A661T,G662C,C675G,A696G,C702A,C705T,G706A,C714G,C717T,C720G,C726G,C729T,G732C,G741T,C750T,C759A,A762G,C765G,C768T,C777T,C786G,C792G,C798G,A810G,C813A,C816T,G822A,C831G,C840G,C843G,A852G,T855C,G861A		-1G,-2T,-3G,-4G,-5T,-6T	plasmid	present	98.6063	85.8131	2
SHV-130	SHV-130	861	287	287	RCZY01000002.1RCZY01.1.fsa_nt_chr_44	18132	18998	1	976	287	0	287	C121T,C127T,C136T,C139T,A143T,G144C,C149T,G151A,C169G,G172A,T175C,G193T,A196G,G199A,C202T,T207A,G208A,A224T,G225C,C226G,G235A,C244A,C271G,G304C,G325A,G331C,C340A,C349G,C352G,C364T,T367C,A379G,C382A,A385G,T391C,T415C,T418C,A419T,G420C,C421G,G427C,T439C,G442T,T448C,C457G,G460C,G469C,C472T,C484T,C511T,G529C,G538C,C541A,C544A,C545T,C550T,C557T,T574C,G580C,G589T,T592C,C604G,C613T,A616G,C619G,G622T,G625C,T631C,T640C,C646T,A662G,C667G,A679G,C697T,C709T,A710T,G711C,C712G,G715A,C718G,T742C,C748G,G751C,C757A,C761T,A770T,G771C,C784G,A805G,C811A,C814T,A818G,C823G,C826T,C829G,C835G,C838T,G841C,G850T,C859T,C868A,A871G,C886T,C895G,C901G,C907G,A919G,C922A,C925T,G931A,C940G,C949G,C952G,A961G,T964C,G970A		-1A,-2T,-3G,-4A,-5A,-6A,-7A,-8A,-9T,-10G,-11A,-12T,-13G,-14A,-15A,-16G,-17G,-18A,-19A,-20A,-21A,-22A,-23G,-24A,-25G,-26G,-27A,-28A,-29T,-30T,-31G,-32T,-33G,-34A,-35A,-36T,-37C,-38A,-39G,-40C,-41A,-42A,-43A,-44A,-45C,-46G,-47C,-48C,-49G,-50G,-51G,-52T,-53T,-54A,-55T,-56T,-57C,-58T,-59T,-60A,-61T,-62T,-63T,-64G,-65T,-66C,-67G,-68C,-69T,-70T,-71C,-72T,-73T,-74T,-75A,-76C,-77T,-78C,-79G,-80C,-81C,-82T,-83T,-84T,-85A,-86T,-87C,-88G,-89G,-90C,-91C,-92C,-93T,-94C,-95A,-96C,-97T,-98C,-99A,-100A,-101G,-102G,-103A,-104T,-105G,-106T,-107A,-108T,-109T,-110G,-111T,-112G,-113G,-114T,-115T	chromosome	present	98.9547	76.332	1
SHV-130	SHV-130	861	287	287	RCZZ01000001.1RCZZ01.1.fsa_nt_chr_3791	4085445	4086305	-1	861	287	0	287	C6T,C12T,C21T,C24T,A28T,G29C,C34T,G36A,C54G,G57A,T60C,G78T,A81G,G84A,C87T,G93A,A109T,G110C,C111G,G120A,C129A,C156G,G189C,G210A,G216C,C225A,C234G,C237G,C249T,T252C,A264G,C267A,A270G,T276C,T300C,T303C,A304T,G305C,C306G,G312C,T324C,G327T,T333C,C342G,G345C,G354C,C369T,C396T,G414C,G423C,C426A,C429A,C430T,C435T,C442T,T459C,G465C,G474T,T477C,C489G,C498T,A501G,C504G,G507T,G510C,T516C,T525C,C531T,A547G,C552G,A564G,C582T,C594T,A595T,G596C,C597G,G600A,C603G,T627C,C633G,G636C,C642A,C646T,A655T,G656C,C669G,A690G,C696A,C699T,A703G,C708G,C711T,C714G,C723T,G726C,G735T,C744T,C753A,A756G,C762T,C771A,C780G,C786G,C792G,A804G,C807A,C810T,G816A,C825G,C834G,C837G,A846G,T849C,G855A			chromosome	present	99.3031	86.7596	1
SHV-130	SHV-130	861	287	287	RDAA01000001.1RDAA01.1.fsa_nt_chr_2547	2767479	2768339	-1	861	287	0	287	C6T,C12T,C21T,C24T,A28T,G29C,C34T,G36A,C54G,G57A,T60C,G78T,A81G,G84A,C87T,T92A,G93A,A109T,G110C,C111G,G120A,C129A,C156G,G189C,G210A,G216C,C225A,C234G,C237G,C249T,T252C,A264G,C267A,A270G,T276C,T300C,T303C,A304T,G305C,C306G,G312C,G327T,T333C,C342G,G345C,G354C,C357T,C369T,C396T,G414C,G423C,C426A,C429A,C430T,C435T,C442T,T459C,G465C,G474T,T477C,C489G,C498T,A501G,C504G,G507T,G510C,T516C,T525C,C531T,A547G,C552G,A564G,C582T,C594T,A595T,G596C,C597G,G600A,C603G,T627C,C633G,G636C,C642A,C646T,A655T,G656C,C669G,A690G,C696A,C699T,A703G,A705G,C708G,C711T,C714G,C720G,C723T,G726C,G735T,C744T,C753A,A756G,C762T,C771T,C780G,C792G,A804G,C807A,C810T,G816A,C825G,C834G,C837G,T849C,G855A			chromosome	present	98.9547	86.6434	1
SHV-130	SHV-130	861	287	287	RDAB01000007.1RDAB01.1.fsa_nt_chr_1246	1282774	1283634	-1	861	287	0	287	C6T,C12T,C21T,C24T,A28T,G29C,C34T,G36A,C54G,G57A,T60C,G78T,A81G,G84A,C87T,G93A,A109T,G110C,C111G,G120A,C129A,C156G,G189C,G210A,G216C,C225A,C234G,C237G,C249T,T252C,A264G,C267A,A270G,T276C,T300C,T303C,A304T,G305C,C306G,G312C,G327T,T333C,C342G,G345C,G354C,C369T,C396T,G414C,G423C,C426A,C429A,C430T,C435T,C442T,T459C,G465C,G474T,T477C,C489G,C498T,A501G,C504G,G507T,G510C,T516C,T525C,C531T,A547G,C552G,A564G,C582T,C594T,A595T,G596C,C597G,G600A,C603G,T627C,C633A,G636C,C642A,C646T,A655T,G656C,C669G,A690G,C696A,C699T,A703G,C708G,C711T,C714G,C720G,C723T,G726C,G735T,C744T,C753A,A756G,C771T,C780G,C792G,A804G,C807A,C810T,G816A,C825G,C834G,C837G,A846G,T849C,G855A			chromosome	present	99.3031	86.9919	1
SHV-130	SHV-130	861	287	287	RDAC01000001.1RDAC01.1.fsa_nt_chr_2966	3060781	3061641	-1	861	287	0	287	C6T,C12T,C21T,C24T,A28T,G29C,C34T,G36A,C54G,G57A,T60C,G78T,A81G,G84A,C87T,T92A,G93A,A109T,G110C,C111G,G120A,C129A,C156G,G189C,G210A,G216C,C225A,C234G,C237G,C249T,T252C,A264G,C267A,A270G,T276C,T300C,T303C,A304T,G305C,C306G,G312C,G327T,T333C,C342G,G345C,G354C,C369T,C396T,G414C,G423C,C426A,C429A,C430T,C435T,C442T,T459C,G465C,G474T,T477C,C489G,C498T,A501G,C504G,G507T,G510C,T516C,T525C,C531T,A547G,C552G,A564G,C582T,C594T,A595T,G596C,C597G,G600A,C603G,T627C,C633G,G636C,C642A,C646T,A655T,G656C,C669G,A690G,C696A,C699T,A703G,A705G,C708G,C711T,C714G,C720G,C723T,G726C,G735T,C744T,C753A,A756G,C762T,C771T,C780G,C792G,A804G,C807A,C810T,G816A,C825G,C834G,C837G,T849C,G855A			chromosome	present	98.9547	86.7596	1
SHV-130	SHV-130	861	287	287	RDAD01000002.1RDAD01.1.fsa_nt_plasm_357	289289	290155	-1	867	287	0	287	C12T,C18T,C27T,C30T,A34T,G35C,C40T,G42A,C60G,G63A,T66C,G84T,A87G,G90A,C93T,T98A,G99A,A115T,G116C,C117G,G126A,C135A,C162G,G195C,G216A,G222C,C231A,C240G,C243G,C255T,T258C,A270G,C273A,A276G,T282C,T306C,T309C,A310T,G311C,C312G,G318C,T330C,G333T,T339C,C348G,G351C,G360C,C375T,C402T,G420C,G429C,C432A,C435A,C436T,C441T,C448T,T465C,G471C,G480T,T483C,C495G,C504T,A507G,C510G,G513T,G516C,T522C,T531C,C537T,A553G,C558G,A570G,C588T,C600T,A601T,G602C,C603G,G606A,C609G,T633C,C639G,G642C,C648A,C652T,A661T,G662C,C675G,A696G,C702A,C705T,G706A,A709G,A711G,C714G,C717T,C720G,C726G,C729T,G732C,G741T,C750T,C759A,A762G,C768T,C777T,C786G,C792G,C798G,A810G,C813A,C816T,G822A,C831G,C840G,C843G,A852G,T855C,G861A		-1G,-2T,-3G,-4G,-5T,-6T	plasmid	present	98.6063	85.6978	1
SHV-130	SHV-130	861	287	287	RDAE01000002.1RDAE01.1.fsa_nt_plasm_199	148153	149019	1	867	287	0	287	C12T,C18T,C27T,C30T,A34T,G35C,C40T,G42A,C60G,G63A,T66C,G84T,A87G,G90A,C93T,G99A,A115T,G116C,C117G,G126A,C135A,C162G,G195C,G216A,G222C,C231A,C240G,C243G,C255T,T258C,A270G,C273A,A276G,T282C,T306C,T309C,A310T,G311C,C312G,G318C,T330C,G333T,T339C,C348G,G351C,G360C,C375T,C402T,G408A,G420C,G429C,C432A,C435A,C436T,C441T,C448T,T465C,G471C,G480T,T483C,C495G,C504T,A507G,C510G,G513T,G516C,T522C,T531C,C537T,A553G,C558G,A570G,C588T,C600T,A601T,G602C,C603G,G606A,C609G,T633C,C639G,G642C,C648A,C652T,A661T,G662C,C675G,A696G,C702A,C705T,A709G,A711G,C714G,C717T,C720G,C726G,C729T,G732C,G741T,C750T,C759A,A762G,C768T,C777T,C786G,C798G,A810G,C813A,C816T,G822A,C831G,C840G,C843G,A852G,T855C,G861A		-1G,-2T,-3G,-4G,-5T,-6T	plasmid	present	99.3031	85.9285	1
SHV-130	SHV-130	861	287	287	RDAF01000004.1RDAF01.1.fsa_nt_chr_392	250788	251654	-1	867	287	0	287	C12T,C18T,C27T,C30T,A34T,G35C,C40T,G42A,C60G,G63A,T66C,G84T,A87G,G90A,C93T,T98A,G99A,A115T,G116C,C117G,G126A,C135A,C162G,G195C,G216A,G222C,C231A,C240G,C243G,C255T,T258C,A270G,C273A,A276G,T282C,T306C,T309C,A310T,G311C,C312G,G318C,G333T,T339C,C348G,G351C,G360C,C375T,C402T,G420C,G429C,C432A,C435A,C436T,C441T,C448T,T465C,G471C,G480T,T483C,C495G,C504T,A507G,C510G,G513T,G516C,T522C,T531C,C537T,A553G,C558G,A570G,C588T,C600T,A601T,G602C,C603G,G606A,C609G,T633C,C639G,G642C,C648A,C652T,A661T,G662C,C675G,A696G,C702A,C705T,A709G,C714G,C717T,C720G,C726G,C729T,G732C,G741T,C750T,C759A,A762G,C768T,C777T,C786G,C792G,C798G,C801T,A810G,C813A,C816T,G822A,C831G,C840G,C843G,A852G,T855C,G861A		-1G,-2T,-3G,-4G,-5T,-6T	chromosome	present	98.9547	85.9285	1
SHV-130	SHV-130	861	287	287	RDAH01000001.1RDAH01.1.fsa_nt_chr_469	413729	414595	-1	867	287	0	287	C12T,A14T,C18T,C27T,C30T,A34T,G35C,C40T,G42A,C60G,G63A,T66C,G84T,A87G,G90A,C93T,G99A,A115T,G116C,C117G,G126A,C135A,C162G,G195C,G216A,G222C,C231A,C240G,C243G,C255T,T258C,A270G,C273A,A276G,T282C,T306C,T309C,A310T,G311C,C312G,G318C,G333T,T339C,C348G,G351C,G360C,C375T,C402T,G420C,G429C,C432A,C435A,C436T,C441T,C448T,T465C,G471C,G480T,T483C,C495G,C504T,A507G,C510G,G513T,G516C,T522C,T531C,C537T,A553G,C558G,A570G,C588T,C600T,A601T,G602C,C603G,G606A,C609G,T633C,C639A,G642C,C648A,C652T,A661T,G662C,C675G,A696G,C702A,C705T,A709G,C714G,C717T,C720G,C726G,C729T,G732C,G741T,C750T,C759A,A762G,C777T,C786G,C798G,A810G,C813A,C816T,G822A,C831G,C840G,C843G,A852G,T855C,G861A		-1G,-2T,-3G,-4G,-5T,-6T	chromosome	present	98.9547	86.2745	1
SHV-130	SHV-130	861	287	287	RDAI01000005.1RDAI01.1.fsa_nt_chr_5226	5218819	5219679	-1	861	287	0	287	C6T,C12T,C21T,C24T,A28T,G29C,C34T,G36A,C54G,G57A,T60C,G78T,A81G,G84A,C87T,T92A,G93A,A109T,G110C,C111G,G120A,C129A,C156G,G189C,G210A,G216C,C225A,C234G,C237G,C249T,T252C,A264G,C267A,A270G,T276C,T300C,T303C,A304T,G305C,C306G,G312C,G327T,T333C,C342G,G345C,G354C,C369T,C396T,G414C,G423C,C426A,C429A,C430T,C435T,C442T,T459C,G465C,G474T,T477C,C489G,C498T,A501G,C504G,G507T,G510C,T516C,T525C,C531T,A547G,C552G,A564G,C582T,C594T,A595T,G596C,C597G,G600A,C603G,T627C,C633G,G636C,C642A,C646T,A655T,G656C,C669G,A690G,C696A,C699T,A703G,A705G,C708G,C711T,C714G,C720G,C723T,G726C,G735T,C744T,C753A,A756G,C762T,C771T,C780G,C792G,A804G,C807A,C810T,G816A,C825G,C834G,C837G,T849C,G855A			chromosome	present	98.9547	86.7596	1
SHV-130	SHV-130	861	287	287	RDAJ01000001.1RDAJ01.1.fsa_nt_chr_2081	2209105	2209965	-1	861	287	0	287	C6T,C12T,C21T,C24T,A28T,G29C,C34T,G36A,C54G,G57A,T60C,G78T,A81G,G84A,C87T,T92A,G93A,A109T,G110C,C111G,G120A,C129A,C156G,G189C,G210A,G216C,C225A,C234G,C237G,C249T,T252C,A264G,C267A,A270G,T276C,T300C,T303C,A304T,G305C,C306G,G312C,G327T,T333C,C342G,G345C,G354C,C369T,C396T,G414C,G423C,C426A,C429A,C430T,C435T,C442T,T459C,G465C,G474T,T477C,C489G,C498T,A501G,C504G,G507T,G510C,T516C,T525C,C531T,A547G,C552G,A564G,C582T,C594T,A595T,G596C,C597G,G600A,C603G,T627C,C633G,G636C,C642A,C646T,A655T,G656C,C669G,A690G,C696A,C699T,A703G,C708G,C711T,C714G,C720G,C723T,G726C,G735T,C744T,C753A,A756G,C762T,C771T,C780G,C786G,C792G,C795T,A804G,C807A,C810T,G816A,C825G,C834G,C837G,A846G,T849C,G855A			chromosome	present	98.9547	86.5273	1
SHV-130	SHV-130	861	287	287	RDAJ01000003.1RDAJ01.1.fsa_nt_plasm_42	27899	28765	-1	867	287	0	287	C12T,C18T,C27T,C30T,A34T,G35C,C40T,G42A,C60G,G63A,T66C,G84T,A87G,G90A,C93T,T98A,G99A,A115T,G116C,C117G,G126A,C135A,C162G,G195C,G216A,G222C,C231A,C240G,C243G,C255T,T258C,A270G,C273A,A276G,T282C,T306C,T309C,A310T,G311C,C312G,G318C,T330C,G333T,T339C,C348G,G351C,G360C,C375T,C402T,G420C,G429C,C432A,C435A,C436T,C441T,C448T,T465C,G471C,G480T,T483C,C495G,C504T,A507G,C510G,G513T,G516C,T522C,T531C,C537T,A553G,C558G,A570G,C588T,C600T,A601T,G602C,C603G,G606A,C609G,T633C,C639G,G642C,C648A,C652T,A661T,G662C,C675G,A696G,C702A,C705T,A709G,C714G,C717T,C720G,C726G,C729T,G732C,G741T,C750T,C759A,A762G,C768T,C777T,C786G,C792G,C798G,A810G,C813A,C816T,G822A,C831G,C840G,C843G,A852G,T855C,G861A		-1G,-2T,-3G,-4G,-5T,-6T	plasmid	present	98.9547	85.9285	1
SHV-130	SHV-130	861	287	287	RDAK01000005.1RDAK01.1.fsa_nt_chr_4787	5054294	5055154	1	861	287	0	287	C6T,C12T,C21T,C24T,A28T,G29C,C34T,G36A,C54G,G57A,T60C,G78T,A81G,G84A,C87T,T92A,G93A,A109T,G110C,C111G,G120A,C129A,C156G,G189C,G210A,G216C,C225A,C234G,C237G,C249T,T252C,A264G,C267A,A270G,T276C,T300C,T303C,A304T,G305C,C306G,G312C,G327T,T333C,C342G,G345C,G354C,C369T,C396T,G414C,G423C,C426A,C429A,C430T,C435T,C442T,T459C,G465C,G474T,T477C,C489G,C498T,A501G,C504G,G507T,G510C,T516C,T525C,C531T,A547G,C552G,A564G,C582T,C594T,A595T,G596C,C597G,G600A,C603G,T627C,C633G,G636C,C642A,C646T,A655T,G656C,C669G,A690G,C696A,C699T,A703G,C708G,C711T,C714G,C720G,C723T,G726C,G735T,C744T,C753A,A756G,C762T,C771T,C780G,C786G,C792G,C795T,A804G,C807A,C810T,G816A,C825G,C834G,C837G,A846G,T849C,G855A			chromosome	present	98.9547	86.5273	1
SHV-130	SHV-130	861	287	287	RDAM01000001.1RDAM01.1.fsa_nt_chr_5103	5333872	5334732	-1	861	287	0	287	C6T,C12T,C21T,C24T,A28T,G29C,C34T,G36A,C54G,G57A,T60C,G78T,A81G,G84A,C87T,T92A,G93A,A109T,G110C,C111G,G120A,C129A,C156G,G189C,G210A,G216C,C225A,C234G,C237G,C249T,T252C,A264G,C267A,A270G,T276C,T300C,T303C,A304T,G305C,C306G,G312C,G327T,T333C,C342G,G345C,G354C,C369T,C396T,G414C,G423C,C426A,C429A,C430T,C435T,C442T,T459C,G465C,G474T,T477C,C489G,C498T,A501G,C504G,G507T,G510C,T516C,T525C,C531T,A547G,C552G,A564G,C582T,C594T,A595T,G596C,C597G,G600A,C603G,T627C,C633G,G636C,C642A,C646T,A655T,G656C,C669G,A690G,C696A,C699T,A703G,C708G,C711T,C714G,C720G,C723T,G726C,G735T,C744T,C753A,A756G,C762T,C771T,C780G,C786G,C792G,C795T,A804G,C807A,C810T,G816A,C825G,C834G,C837G,A846G,T849C,G855A			chromosome	present	98.9547	86.5273	1
SHV-130	SHV-130	861	287	287	RDAN01000001.1RDAN01.1.fsa_nt_chr_4415	4750068	4750928	-1	861	287	0	287	C6T,C12T,C21T,C24T,A28T,G29C,C34T,G36A,C54G,G57A,T60C,G78T,A81G,G84A,C87T,T92A,G93A,A109T,G110C,C111G,G120A,C129A,C156G,G189C,G210A,G216C,C225A,C234G,C237G,C249T,T252C,A264G,C267A,A270G,T276C,T300C,T303C,A304T,G305C,C306G,G312C,G327T,T333C,C342G,G345C,G354C,C357T,C369T,C396T,G414C,G423C,C426A,C429A,C430T,C435T,C442T,T459C,G465C,G474T,T477C,C489G,C498T,A501G,C504G,G507T,G510C,T516C,T525C,C531T,A547G,C552G,A564G,C582T,C594T,A595T,G596C,C597G,G600A,C603G,T627C,C633G,G636C,C642A,C646T,A655T,G656C,C669G,A690G,C696A,C699T,A703G,A705G,C708G,C711T,C714G,C720G,C723T,G726C,G735T,C744T,C753A,A756G,C762T,C771T,C780G,C792G,A804G,C807A,C810T,G816A,C825G,C834G,C837G,T849C,G855A			chromosome	present	98.9547	86.6434	1
SHV-130	SHV-130	861	287	287	RDAO01000001.1RDAO01.1.fsa_nt_chr_3808	4097305	4098165	-1	861	287	0	287	C6T,C12T,C21T,C24T,A28T,G29C,C34T,G36A,C54G,G57A,T60C,G78T,A81G,G84A,C87T,T92A,G93A,A109T,G110C,C111G,G120A,C129A,C156G,G189C,G210A,G216C,C225A,C234G,C237G,C249T,T252C,A264G,C267A,A270G,T276C,T300C,T303C,A304T,G305C,C306G,G312C,G327T,T333C,C342G,G345C,G354C,C357T,C369T,C396T,G414C,G423C,C426A,C429A,C430T,C435T,C442T,T459C,G465C,G474T,T477C,C489G,C498T,A501G,C504G,G507T,G510C,T516C,T525C,C531T,A547G,C552G,A564G,C582T,C594T,A595T,G596C,C597G,G600A,C603G,T627C,C633G,G636C,C642A,C646T,A655T,G656C,C669G,A690G,C696A,C699T,A703G,A705G,C708G,C711T,C714G,C720G,C723T,G726C,G735T,C744T,C753A,A756G,C762T,C771T,C780G,C792G,A804G,C807A,C810T,G816A,C825G,C834G,C837G,T849C,G855A			chromosome	present	98.9547	86.6434	1
SHV-130	SHV-130	861	287	287	RDAP01000001.1RDAP01.1.fsa_nt_chr_248	249817	250677	-1	861	287	0	287	C6T,C12T,C21T,C24T,A28T,G29C,C34T,G36A,C54G,G57A,T60C,G78T,A81G,G84A,C87T,T92A,G93A,A109T,G110C,C111G,G120A,C129A,C156G,G189C,G210A,G216C,C225A,C234G,C237G,C249T,T252C,A264G,C267A,A270G,T276C,T300C,T303C,A304T,G305C,C306G,G312C,G327T,T333C,C342G,G345C,G354C,C369T,C396T,G414C,G423C,C426A,C429A,C430T,C435T,C442T,T459C,G465C,G474T,T477C,C489G,C498T,A501G,C504G,G507T,G510C,T516C,T525C,C531T,A547G,C552G,A564G,C582T,C594T,A595T,G596C,C597G,G600A,C603G,T627C,C633G,G636C,C642A,C646T,A655T,G656C,C669G,A690G,C696A,C699T,A703G,C708G,C711T,C714G,C720G,C723T,G726C,G735T,C744T,C753A,A756G,C762T,C771T,C780G,C786G,C792G,C795T,A804G,C807A,C810T,G816A,C825G,C834G,C837G,A846G,T849C,G855A			chromosome	present	98.9547	86.5273	1
SHV-130	SHV-130	861	287	287	RDAQ01000001.1RDAQ01.1.fsa_nt_chr_4859	5177197	5178057	-1	861	287	0	287	C6T,C12T,C21T,C24T,A28T,G29C,C34T,G36A,C54G,G57A,T60C,G78T,A81G,G84A,C87T,T92A,G93A,A109T,G110C,C111G,G120A,C129A,C156G,G189C,G210A,G216C,C225A,C234G,C237G,C249T,T252C,A264G,C267A,A270G,T276C,T300C,T303C,A304T,G305C,C306G,G312C,G327T,T333C,C342G,G345C,G354C,C369T,C396T,G414C,G423C,C426A,C429A,C430T,C435T,C442T,T459C,G465C,G474T,T477C,C489G,C498T,A501G,C504G,G507T,G510C,T516C,T525C,C531T,A547G,C552G,A564G,C582T,C594T,A595T,G596C,C597G,G600A,C603G,T627C,C633G,G636C,C642A,C646T,A655T,G656C,C669G,A690G,C696A,C699T,A703G,C708G,C711T,C714G,C720G,C723T,G726C,G735T,C744T,C753A,A756G,C762T,C771T,C780G,C786G,C792G,C795T,A804G,C807A,C810T,G816A,C825G,C834G,C837G,A846G,T849C,G855A			chromosome	present	98.9547	86.5273	1
SHV-130	SHV-130	861	287	287	RDAQ01000004.1RDAQ01.1.fsa_nt_plasm_6	6152	7018	-1	867	287	0	287	C12T,C18T,C27T,C30T,A34T,G35C,C40T,G42A,C60G,G63A,T66C,G84T,A87G,G90A,C93T,T98A,G99A,A115T,G116C,C117G,G126A,C135A,C162G,G195C,G216A,G222C,C231A,C240G,C243G,C255T,T258C,A270G,C273A,A276G,T282C,T306C,T309C,A310T,G311C,C312G,G318C,G333T,T339C,C348G,G351C,G360C,C375T,C402T,G420C,G429C,C432A,C435A,C436T,C441T,C448T,T465C,G471C,G480T,T483C,C495G,C504T,A507G,C510G,G513T,G516C,T522C,T531C,C537T,A553G,C558G,A570G,C588T,C600T,A601T,G602C,C603G,G606A,C609G,T633C,C639G,G642C,C648A,C652T,A661T,G662C,C675G,A696G,C702A,C705T,A709G,C714G,C717T,C720G,C726G,C729T,G732C,G741T,C750T,C759A,A762G,C768T,C777T,C786G,C792G,C798G,C801T,A810G,C813A,C816T,G822A,C831G,C840G,C843G,A852G,T855C,G861A		-1G,-2T,-3G,-4G,-5T,-6T	plasmid	present	98.9547	85.9285	2
SHV-130	SHV-130	861	287	287	RDAQ01000004.1RDAQ01.1.fsa_nt_plasm_67	50034	50285	-1	867	287	0	287	C12T,C18T,C27T,C30T,A34T,G35C,C40T,G42A,C60G,G63A,T66C,G84T,A87G,G90A,C93T,T98A,G99A,A115T,G116C,C117G,G126A,C135A,C162G,G195C,G216A,G222C,C231A,C240G,C243G,C255T,T258C,A270G,C273A,A276G,T282C,T306C,T309C,A310T,G311C,C312G,G318C,G333T,T339C,C348G,G351C,G360C,C375T,C402T,G420C,G429C,C432A,C435A,C436T,C441T,C448T,T465C,G471C,G480T,T483C,C495G,C504T,A507G,C510G,G513T,G516C,T522C,T531C,C537T,A553G,C558G,A570G,C588T,C600T,A601T,G602C,C603G,G606A,C609G,T633C,C639G,G642C,C648A,C652T,A661T,G662C,C675G,A696G,C702A,C705T,A709G,C714G,C717T,C720G,C726G,C729T,G732C,G741T,C750T,C759A,A762G,C768T,C777T,C786G,C792G,C798G,C801T,A810G,C813A,C816T,G822A,C831G,C840G,C843G,A852G,T855C,G861A		-1G,-2T,-3G,-4G,-5T,-6T	plasmid	present	98.9547	85.9285	2
SHV-130	SHV-130	861	287	287	RDAR01000001.1RDAR01.1.fsa_nt_chr_3820	4036187	4037047	-1	861	287	0	287	C6T,C12T,C21T,C24T,A28T,G29C,C34T,G36A,C54G,G57A,T60C,G78T,A81G,G84A,C87T,T92A,G93A,A109T,G110C,C111G,G120A,C129A,C156G,G189C,G210A,G216C,C225A,C234G,C237G,C249T,T252C,A264G,C267A,A270G,T276C,T300C,T303C,A304T,G305C,C306G,G312C,G327T,T333C,C342G,G345C,G354C,C369T,C396T,G414C,G423C,C426A,C429A,C430T,C435T,C442T,T459C,G465C,G474T,T477C,C489G,C498T,A501G,C504G,G507T,G510C,T516C,T525C,C531T,A547G,C552G,A564G,C582T,C594T,A595T,G596C,C597G,G600A,C603G,T627C,C633G,G636C,C642A,C646T,A655T,G656C,C669G,A690G,C696A,C699T,A703G,C708G,C711T,C714G,C720G,C723T,G726C,G735T,C744T,C753A,A756G,C762T,C771T,C780G,C786G,C792G,C795T,A804G,C807A,C810T,G816A,C825G,C834G,C837G,A846G,T849C,G855A			chromosome	present	98.9547	86.5273	1
SHV-130	SHV-130	861	287	287	RDAR01000003.1RDAR01.1.fsa_nt_plasm_200	154325	155185	1	861	287	0	287	C6T,C12T,C21T,C24T,A28T,G29C,C34T,G36A,C54G,G57A,T60C,G78T,A81G,G84A,C87T,T92A,G93A,A109T,G110C,C111G,G120A,C129A,C156G,G189C,G210A,G216C,C225A,C234G,C237G,C249T,T252C,A264G,C267A,A270G,T276C,T300C,T303C,A304T,G305C,C306G,G312C,T324C,G327T,T333C,C342G,G345C,G354C,C369T,C396T,G414C,G423C,C426A,C429A,C430T,C435T,C442T,T459C,G465C,G474T,T477C,C489G,C498T,A501G,C504G,G507T,G510C,T516C,T525C,C531T,A547G,C552G,A564G,C582T,C594T,A595T,G596C,C597G,G600A,C603G,T627C,C633G,G636C,C642A,C646T,A655T,G656C,C669G,A690G,C696A,C699T,G700A,A705G,C708G,C711T,C714G,C720G,C723T,G726C,G735T,C744T,C753A,A756G,C762T,C771T,C780G,C786G,C792G,A804G,C807A,C810T,G816A,C825G,C834G,C837G,A846G,T849C,G855A			plasmid	present	98.9547	86.4111	1
SHV-130	SHV-130	861	287	287	RDAS01000001.1RDAS01.1.fsa_nt_chr_1227	1285222	1286082	-1	861	287	0	287	C6T,C12T,C21T,C24T,A28T,G29C,C34T,G36A,C54G,G57A,T60C,G78T,A81G,G84A,C87T,G93A,A109T,G110C,C111G,G120A,C129A,C156G,G189C,G210A,G216C,C225A,C234G,C237G,C249T,T252C,A264G,C267A,A270G,T276C,T300C,T303C,A304T,G305C,C306G,G312C,G327T,T333C,C342G,G345C,G354C,C369T,C396T,G414C,G423C,C426A,C429A,C430T,C435T,C442T,T459C,G465C,G474T,T477C,C489G,C498T,A501G,C504G,G507T,G510C,T516C,T525C,C531T,A547G,C552G,A564G,C582T,C594T,A595T,G596C,C597G,G600A,C603G,T627C,C633A,G636C,C642A,C646T,A655T,G656C,C669G,A690G,C696A,C699T,A703G,C708G,C711T,C714G,C720G,C723T,G726C,G735T,C744T,C753A,A756G,C771T,C780G,C792G,A804G,C807A,C810T,G816A,C825G,C834G,C837G,A846G,T849C,G855A			chromosome	present	99.3031	86.9919	1
SHV-130	SHV-130	861	287	287	RDAT01000001.1RDAT01.1.fsa_nt_chr_1462	1315660	1316526	-1	867	287	0	287	C12T,C18T,C27T,C30T,A34T,G35C,C40T,G42A,C60G,G63A,T66C,G84T,A87G,G90A,C93T,T98A,G99A,A115T,G116C,C117G,G126A,C135A,C162G,G195C,G216A,G222C,C231A,C240G,C243G,C255T,T258C,A270G,C273A,A276G,T282C,T306C,T309C,A310T,G311C,C312G,G318C,G333T,T339C,C348G,G351C,G360C,C375T,C402T,G420C,G429C,C432A,C435A,C436T,C441T,C448T,T465C,G471C,G480T,T483C,C495G,C504T,A507G,C510G,G513T,G516C,T522C,T531C,C537T,A553G,C558G,A570G,C588T,C600T,A601T,G602C,C603G,G606A,C609G,T633C,C639G,G642C,C648A,C652T,A661T,G662C,C675G,A696G,C702A,C705T,A709G,C714G,C717T,C720G,C726G,C729T,G732C,G741T,C750T,C759A,A762G,C768T,C777T,C786G,C792G,C798G,C801T,A810G,C813A,C816T,G822A,C831G,C840G,C843G,A852G,T855C,G861A		-1G,-2T,-3G,-4G,-5T,-6T	chromosome	present	98.9547	85.9285	1
SHV-130	SHV-130	861	287	287	RDAV01000001.1RDAV01.1.fsa_nt_chr_460	488382	489242	-1	861	287	0	287	C6T,C12T,C21T,C24T,A28T,G29C,C34T,G36A,C54G,G57A,T60C,G78T,A81G,G84A,C87T,T92A,G93A,A109T,G110C,C111G,G120A,C129A,C156G,G189C,G210A,G216C,C225A,C234G,C237G,C249T,T252C,A264G,C267A,A270G,T276C,T300C,T303C,A304T,G305C,C306G,G312C,T324C,G327T,T333C,C342G,G345C,G354C,C369T,C396T,G414C,G423C,C426A,C429A,C430T,C435T,C442T,T459C,G465C,G474T,T477C,C489G,C498T,A501G,C504G,G507T,G510C,T516C,T525C,C531T,A547G,C552G,A564G,C582T,C594T,A595T,G596C,C597G,G600A,C603G,T627C,C633G,G636C,C642A,C646T,A655T,G656C,C669G,A690G,C696A,C699T,A703G,C708G,C711T,C714G,C720G,C723T,G726C,G735T,C744T,C753A,A756G,C762T,C771T,C780G,C792G,A804G,C807A,C810T,G816A,C825G,C834G,C837G,A846G,T849C,G855A			chromosome	present	98.9547	86.6434	1
SHV-130	SHV-130	861	287	287	RDAX01000002.1RDAX01.1.fsa_nt_chr_550	479904	480764	-1	861	287	0	287	C6T,C12T,C21T,C24T,A28T,G29C,C34T,G36A,C54G,G57A,T60C,G78T,A81G,G84A,C87T,G93A,A109T,G110C,C111G,G120A,C129A,C156G,G189C,G210A,G216C,C225A,C234G,C237G,C249T,T252C,A264G,C267A,A270G,T276C,T300C,T303C,A304T,G305C,C306G,G312C,C322T,T324C,G327T,T333C,C342G,G345C,G354C,C357T,C369T,C396T,G414C,G423C,C425T,C426A,C429A,C430T,C435T,C442T,T459C,G465C,G474T,T477C,C489G,C498T,A501G,C504G,G507T,G510C,T516C,T525C,C531T,A547G,C552G,A564G,C582T,C594T,A595T,G596C,C597G,G600A,C603G,T627C,C633G,G636C,C642A,C646T,A655T,G656C,C669G,A690G,C696A,C699T,A703G,C708G,C711T,C714G,C720G,C723T,G726C,G735T,C744T,C753A,A756G,C759G,C762T,C771T,C780G,C786G,C792G,A804G,C807A,C810T,G816A,C825G,C834G,C837G,A846G,T849C,G855A			chromosome	present	98.6063	86.1789	1
SHV-130	SHV-130	861	287	287	RDAY01000001.1RDAY01.1.fsa_nt_chr_3003	3247214	3248074	1	861	287	0	287	C6T,C12T,C21T,C24T,A28T,G29C,C34T,G36A,C54G,G57A,T60C,G78T,A81G,G84A,C87T,G93A,A109T,G110C,C111G,G120A,C129A,C156G,G189C,G210A,G216C,C225A,C234G,C237G,C249T,T252C,A264G,C267A,A270G,T276C,T300C,T303C,A304T,G305C,C306G,G312C,T324C,G327T,T333C,C342G,G345C,G354C,C369T,C396T,G414C,G423C,C426A,C429A,C430T,C435T,C442T,T459C,G465C,G474T,T477C,C489G,C498T,A501G,C504G,G507T,G510C,T516C,T525C,C531T,A547G,C552G,A564G,C582T,C594T,A595T,G596C,C597G,G600A,C603G,T627C,C633G,G636C,C642A,C646T,A655T,G656C,C669G,A690G,C696A,C699T,A703G,A705G,C708G,C711T,C714G,C723T,G726C,G735T,C744T,C753A,A756G,C762T,C771T,C780G,C786G,C792G,A804G,C807A,C810T,G816A,C825G,C834G,C837G,A846G,T849C,G855A			chromosome	present	99.3031	86.6434	1
SHV-130	SHV-130	861	287	287	RDBA01000001.1RDBA01.1.fsa_nt_chr_3633	3359683	3360549	1	867	287	0	287	C12T,C18T,C27T,C30T,A34T,G35C,C40T,G42A,C60G,G63A,T66C,G84T,A87G,G90A,C93T,G99A,A115T,G116C,C117G,G126A,C135A,C162G,G195C,G216A,G222C,C231A,C240G,C243G,C255T,T258C,A270G,C273A,A276G,T282C,T306C,T309C,A310T,G311C,C312G,G318C,T330C,G333T,T339C,C348G,G351C,G360C,C375T,C402T,G420C,G429C,C432A,C435A,C436T,C441T,C448T,T465C,G471C,G480T,T483C,C495G,C504T,A507G,C510G,G513T,G516C,T522C,T531C,C537T,C558G,A570G,C588T,C600T,A601T,G602C,C603G,G606A,C609G,T633C,C639G,G642C,C648A,C652T,A661T,G662C,C675G,A696G,C702A,C705T,A709G,A711G,C714G,C717T,C720G,C729T,G732C,G741T,C750T,C759A,A762G,C768T,C777T,C786G,C792G,C798G,A810G,C813A,C816T,G822A,C831G,C840G,C843G,A852G,T855C,G861A		-1G,-2T,-3G,-4G,-5T,-6T	chromosome	present	99.6516	86.1592	1
SHV-130	SHV-130	861	287	287	RDBA01000003.1RDBA01.1.fsa_nt_plasm_73	52264	53124	1	861	287	0	287	C6T,A10T,C12T,C21T,C24T,A28T,G29C,C34T,G36A,C54G,G57A,T60C,G78T,A81G,G84A,C87T,G93A,A109T,G110C,C111G,C115A,G120A,C129A,C156G,G189C,G210A,G216C,C225A,C234G,C237G,C249T,T252C,A264G,C267A,A270G,T276C,T300C,T303C,A304T,G305C,C306G,G312C,T324C,G327T,T333C,C342G,G345C,G354C,C357T,C369T,C396T,G414C,G423C,C426A,C429A,C430T,C435T,C442T,T459C,G465C,G474T,T477C,C489G,C498T,A501G,C504G,G507T,G510C,T516C,T525C,C531T,A547G,C552G,A564G,C582T,C594T,A595T,G596C,C597G,G600A,C603G,T627C,C633G,G636C,C642A,C646T,A655T,G656C,C669G,A690G,C696A,C699T,G700A,C708G,C711T,C714G,C720G,C723T,G726C,G735T,C744T,C753A,A756G,C759G,C762T,C771T,C780G,C786G,C792G,A804G,C807A,C810T,G816A,C825G,C834G,C837G,A846G,T849C,G855A			plasmid	present	98.6063	86.1789	1
SHV-130	SHV-130	861	287	287	RDBC01000001.1RDBC01.1.fsa_nt_chr_156	149955	150815	-1	861	287	0	287	C6T,C12T,C21T,C24T,A28T,G29C,C34T,G36A,C54G,G57A,T60C,G78T,A81G,G84A,C87T,T92A,G93A,A109T,G110C,C111G,G120A,C129A,C156G,G189C,G210A,G216C,C225A,C234G,C237G,C249T,T252C,A264G,C267A,A270G,T276C,T300C,T303C,A304T,G305C,C306G,G312C,T324C,G327T,T333C,C342G,G345C,G354C,C357T,C369T,C396T,G414C,G423C,C426A,C429A,C430T,C435T,C442T,T459C,G465C,G474T,T477C,C489G,C498T,A501G,C504G,G507T,G510C,T516C,T525C,C531T,G537A,A547G,C552G,A564G,C582T,C594T,A595T,G596C,C597G,G600A,C603G,T627C,C633G,G636C,C642A,C646T,A655T,G656C,C669G,A690G,C696A,C699T,A703G,C708G,C711T,C714G,C720G,C723T,G726C,G735T,C744T,C753A,A756G,C762T,C771T,C780G,C792G,A804G,C807A,C810T,G816A,C825G,C834G,C837G,A846G,T849C,G855A			chromosome	present	98.9547	86.4111	1
SHV-130	SHV-130	861	287	287	RCZR01000001.1RCZR01.1.fsa_nt_chr_4598	2767198	2767698	1	501	165	366	165	C12T,C18T,C27T,C30T,A34T,G35C,C40T,G42A,C60G,G63A,T66C,G84T,A87G,G90A,C93T,T98A,G99A,A115T,G116C,C117G,G126A,C135A,C162G,G195C,G216A,G222C,C231A,C240G,C243G,C255T,T258C,A270G,C273A,A276G,T282C,T306C,T309C,A310T,G311C,C312G,G318C,G333T,T339C,C348G,G351C,G360C,C375T,C402T,G420C,G429C,C432A,C435A,C436T,C441T,T465C,G471C,G480T,T483C,C495G	C448-,A503-,C504-,G505-,A506-,A507-,G508-,C509-,C510-,C511-,T512-,G513-,C514-,C515-,G516-,G517-,G518-,C519-,G520-,A521-,T522-,G523-,C524-,C525-,C526-,G527-,C528-,G529-,A530-,T531-,A532-,C533-,C534-,A535-,C536-,C537-,A538-,C539-,C540-,C541-,C542-,G543-,G544-,C545-,C546-,A547-,G548-,C549-,A550-,T551-,G552-,A553-,C554-,C555-,G556-,C557-,C558-,A559-,C560-,C561-,C562-,T563-,G564-,C565-,G566-,C567-,A568-,A569-,A570-,C571-,T572-,G573-,C574-,T575-,G576-,A577-,C578-,C579-,A580-,G581-,C582-,C583-,A584-,G585-,C586-,G587-,C588-,C589-,T590-,G591-,A592-,G593-,C594-,G595-,C596-,C597-,C598-,G599-,C600-,A601-,G602-,C603-,C604-,A605-,G606-,C607-,G608-,C609-,C610-,A611-,G612-,C613-,T614-,G615-,C616-,T617-,G618-,C619-,A620-,G621-,T622-,G623-,G624-,A625-,T626-,G627-,G628-,T629-,G630-,G631-,A632-,T633-,G634-,A635-,T636-,C637-,G638-,C639-,G640-,T641-,G642-,G643-,C644-,C645-,G646-,G647-,C648-,C649-,C650-,G651-,C652-,T653-,G654-,A655-,T656-,C657-,C658-,G659-,C660-,A661-,G662-,C663-,G664-,T665-,G666-,C667-,T668-,G669-,C670-,C671-,G672-,G673-,C674-,C675-,G676-,G677-,C678-,T679-,G680-,G681-,T682-,T683-,T684-,A685-,T686-,C687-,G688-,C689-,C690-,G691-,A692-,T693-,A694-,A695-,A696-,A697-,C698-,C699-,G700-,G701-,C702-,G703-,C704-,C705-,G706-,G707-,C708-,A709-,A710-,A711-,C712-,G713-,C714-,G715-,G716-,C717-,G718-,C719-,C720-,C721-,G722-,C723-,G724-,G725-,C726-,A727-,T728-,C729-,G730-,T731-,G732-,G733-,C734-,C735-,C736-,T737-,G738-,C739-,T740-,G741-,G742-,G743-,C744-,C745-,C746-,G747-,A748-,A749-,C750-,A751-,A752-,C753-,A754-,A755-,A756-,G757-,C758-,C759-,G760-,A761-,A762-,C763-,G764-,C765-,A766-,T767-,C768-,G769-,T770-,G771-,G772-,T773-,G774-,A775-,T776-,C777-,T778-,A779-,T780-,C781-,T782-,G783-,C784-,G785-,C786-,G787-,A788-,T789-,A790-,C791-,C792-,C793-,C794-,G795-,G796-,C797-,C798-,A799-,G800-,C801-,A802-,T803-,G804-,G805-,C806-,C807-,G808-,A809-,A810-,C811-,G812-,C813-,A814-,A815-,C816-,C817-,A818-,G819-,C820-,A821-,G822-,A823-,T824-,C825-,G826-,C827-,C828-,G829-,G830-,C831-,A832-,T833-,C834-,G835-,G836-,C837-,G838-,C839-,C840-,G841-,C842-,C843-,C844-,T845-,G846-,A847-,T848-,C849-,G850-,A851-,A852-,C853-,A854-,T855-,T856-,G857-,G858-,C859-,A860-,G861-,C862-,G863-,C864-,T865-,A866-,A867-	-1G,-2T,-3G,-4G,-5T,-6T	chromosome	truncated	53.6585	50.2884	1
SHV-130	SHV-130	861	287	287	RCZR01000002.1RCZR01.1.fsa_nt_plasm_132	89641	89991	-1	351	117	523	117	C19T,C25T,C34T,C37T,G42T,C47T,G49A,C67G,G70A,T73C,G91T,A94G,G97A,C100T,T105A,G106A,A122T,G123C,C124G,G133A,C142A,C169G,G202C,G223A,G229C,C238A,C247G,C250G,C262T,T265C,A277G,C280A,A283G,T289C,T313C,T316C,A317T,G318C,C319G,G325C,T337C,G340T,T346C	A41-,A330-,C354-,C355-,G356-,T357-,G358-,G359-,G360-,C361-,G362-,A363-,A364-,C365-,T366-,G367-,T368-,G369-,C370-,G371-,C372-,C373-,G374-,C375-,C376-,G377-,C378-,C379-,A380-,T381-,C382-,A383-,C384-,C385-,A386-,T387-,G388-,A389-,G390-,C391-,G392-,A393-,T394-,A395-,A396-,C397-,A398-,G399-,C400-,G401-,C402-,C403-,G404-,C405-,C406-,A407-,A408-,C409-,C410-,T411-,G412-,C413-,T414-,G415-,C416-,T417-,G418-,G419-,C420-,C421-,A422-,C423-,C424-,G425-,T426-,G427-,G428-,G429-,C430-,G431-,G432-,C433-,C434-,C435-,G436-,G437-,C438-,C439-,G440-,G441-,C442-,C443-,T444-,G445-,A446-,C447-,C448-,G449-,C450-,C451-,T452-,T453-,T454-,C455-,T456-,G457-,C458-,G459-,C460-,C461-,A462-,G463-,A464-,T465-,C466-,G467-,G468-,C469-,G470-,A471-,T472-,A473-,A474-,C475-,G476-,T477-,G478-,A479-,C480-,C481-,C482-,G483-,C484-,C485-,T486-,G487-,G488-,A489-,T490-,C491-,G492-,C493-,T494-,G495-,G496-,G497-,A498-,A499-,A500-,C501-,C502-,G503-,A504-,A505-,C506-,T507-,G508-,A509-,A510-,C511-,G512-,A513-,A514-,G515-,C516-,C517-,C518-,T519-,G520-,C521-,C522-,G523-,G524-,G525-,C526-,G527-,A528-,T529-,G530-,C531-,C532-,C533-,G534-,C535-,G536-,A537-,T538-,A539-,C540-,C541-,A542-,C543-,C544-,A545-,C546-,C547-,C548-,C549-,G550-,G551-,C552-,C553-,A554-,G555-,C556-,A557-,T558-,G559-,A560-,C561-,C562-,G563-,C564-,C565-,A566-,C567-,C568-,C569-,T570-,G571-,C572-,G573-,C574-,A575-,A576-,A577-,C578-,T579-,G580-,C581-,T582-,G583-,A584-,C585-,C586-,A587-,G588-,C589-,C590-,A591-,G592-,C593-,G594-,C595-,C596-,T597-,G598-,A599-,G600-,C601-,G602-,C603-,C604-,C605-,G606-,C607-,A608-,G609-,C610-,C611-,A612-,G613-,C614-,G615-,C616-,C617-,A618-,G619-,C620-,T621-,G622-,C623-,T624-,G625-,C626-,A627-,G628-,T629-,G630-,G631-,A632-,T633-,G634-,G635-,T636-,G637-,G638-,A639-,T640-,G641-,A642-,T643-,C644-,G645-,C646-,G647-,T648-,G649-,G650-,C651-,C652-,G653-,G654-,C655-,C656-,C657-,G658-,C659-,T660-,G661-,A662-,T663-,C664-,C665-,G666-,C667-,A668-,G669-,C670-,G671-,T672-,G673-,C674-,T675-,G676-,C677-,C678-,G679-,G680-,C681-,C682-,G683-,G684-,C685-,T686-,G687-,G688-,T689-,T690-,T691-,A692-,T693-,C694-,G695-,C696-,C697-,G698-,A699-,T700-,A701-,A702-,A703-,A704-,C705-,C706-,G707-,G708-,C709-,G710-,C711-,C712-,G713-,G714-,C715-,A716-,A717-,A718-,C719-,G720-,C721-,G722-,G723-,C724-,G725-,C726-,C727-,C728-,G729-,C730-,G731-,G732-,C733-,A734-,T735-,C736-,G737-,T738-,G739-,G740-,C741-,C742-,C743-,T744-,G745-,C746-,T747-,G748-,G749-,G750-,C751-,C752-,C753-,G754-,A755-,A756-,C757-,A758-,A759-,C760-,A761-,A762-,A763-,G764-,C765-,C766-,G767-,A768-,A769-,C770-,G771-,C772-,A773-,T774-,C775-,G776-,T777-,G778-,G779-,T780-,G781-,A782-,T783-,C784-,T785-,A786-,T787-,C788-,T789-,G790-,C791-,G792-,C793-,G794-,A795-,T796-,A797-,C798-,C799-,C800-,C801-,G802-,G803-,C804-,C805-,A806-,G807-,C808-,A809-,T810-,G811-,G812-,C813-,C814-,G815-,A816-,A817-,C818-,G819-,C820-,A821-,A822-,C823-,C824-,A825-,G826-,C827-,A828-,G829-,A830-,T831-,C832-,G833-,C834-,C835-,G836-,G837-,C838-,A839-,T840-,C841-,G842-,G843-,C844-,G845-,C846-,C847-,G848-,C849-,C850-,C851-,T852-,G853-,A854-,T855-,C856-,G857-,A858-,A859-,C860-,A861-,T862-,T863-,G864-,G865-,C866-,A867-,G868-,C869-,G870-,C871-,T872-,A873-,A874-	-1A,-2T,-3G,-4T,-5A,-6T,-7T,-8G,-9T,-10G,-11G,-12T,-13T	plasmid	truncated	33.9041	33.7529	1
SHV-130	SHV-130	861	287	287	RCZW01000001.1RCZW01.1.fsa_nt_chr_5037	5272915	5273409	1	495	165	366	165	C6T,C12T,C21T,C24T,A28T,G29C,C34T,G36A,C54G,G57A,T60C,G78T,A81G,G84A,C87T,T92A,G93A,A109T,G110C,C111G,G120A,C129A,C156G,G189C,G210A,G216C,C225A,C234G,C237G,C249T,T252C,A264G,C267A,A270G,T276C,T300C,T303C,A304T,G305C,C306G,G312C,G327T,T333C,C342G,G345C,G354C,C369T,C396T,G414C,G423C,C426A,C429A,C430T,C435T,C442T,T459C,G465C,G474T,T477C,A854G,C856A,G857A,A860G	A487-,C488-,C489-,G490-,A491-,A492-,C493-,T494-,G495-,A496-,A497-,C498-,G499-,A500-,A501-,G502-,C503-,C504-,C505-,T506-,G507-,C508-,C509-,G510-,G511-,G512-,C513-,G514-,A515-,T516-,G517-,C518-,C519-,C520-,G521-,C522-,G523-,A524-,T525-,A526-,C527-,C528-,A529-,C530-,C531-,A532-,C533-,C534-,C535-,C536-,G537-,G538-,C539-,C540-,A541-,G542-,C543-,A544-,T545-,G546-,A547-,C548-,C549-,G550-,C551-,C552-,A553-,C554-,C555-,C556-,T557-,G558-,C559-,G560-,C561-,A562-,A563-,A564-,C565-,T566-,G567-,C568-,T569-,G570-,A571-,C572-,C573-,A574-,G575-,C576-,C577-,A578-,G579-,C580-,G581-,C582-,C583-,T584-,G585-,A586-,G587-,C588-,G589-,C590-,C591-,C592-,G593-,C594-,A595-,G596-,C597-,C598-,A599-,G600-,C601-,G602-,C603-,C604-,A605-,G606-,C607-,T608-,G609-,C610-,T611-,G612-,C613-,A614-,G615-,T616-,G617-,G618-,A619-,T620-,G621-,G622-,T623-,G624-,G625-,A626-,T627-,G628-,A629-,T630-,C631-,G632-,C633-,G634-,T635-,G636-,G637-,C638-,C639-,G640-,G641-,C642-,C643-,C644-,G645-,C646-,T647-,G648-,A649-,T650-,C651-,C652-,G653-,C654-,A655-,G656-,C657-,G658-,T659-,G660-,C661-,T662-,G663-,C664-,C665-,G666-,G667-,C668-,C669-,G670-,G671-,C672-,T673-,G674-,G675-,T676-,T677-,T678-,A679-,T680-,C681-,G682-,C683-,C684-,G685-,A686-,T687-,A688-,A689-,A690-,A691-,C692-,C693-,G694-,G695-,C696-,G697-,C698-,C699-,G700-,G701-,C702-,A703-,A704-,A705-,C706-,G707-,C708-,G709-,G710-,C711-,G712-,C713-,C714-,C715-,G716-,C717-,G718-,G719-,C720-,A721-,T722-,C723-,G724-,T725-,G726-,G727-,C728-,C729-,C730-,T731-,G732-,C733-,T734-,G735-,G736-,G737-,C738-,C739-,C740-,G741-,A742-,A743-,C744-,A745-,A746-,C747-,A748-,A749-,A750-,G751-,C752-,C753-,G754-,A755-,A756-,C757-,G758-,C759-,A760-,T761-,C762-,G763-,T764-,G765-,G766-,T767-,G768-,A769-,T770-,C771-,T772-,A773-,T774-,C775-,T776-,G777-,C778-,G779-,C780-,G781-,A782-,T783-,A784-,C785-,C786-,C787-,C788-,G789-,G790-,C791-,C792-,A793-,G794-,C795-,A796-,T797-,G798-,G799-,C800-,C801-,G802-,A803-,A804-,C805-,G806-,C807-,A808-,A809-,C810-,C811-,A812-,G813-,C814-,A815-,G816-,A817-,T818-,C819-,G820-,C821-,C822-,G823-,G824-,C825-,A826-,T827-,C828-,G829-,G830-,C831-,G832-,C833-,C834-,G835-,C836-,C837-,C838-,T839-,G840-,A841-,T842-,C843-,G844-,A845-,A846-,C847-,A848-,T849-,T850-,G851-,G852-		chromosome	truncated	56.446	50.1742	1
SHV-130	SHV-130	861	287	287	RCZX01000003.1RCZX01.1.fsa_nt_chr_6268	4911241	4911585	-1	345	113	522	113	C12T,A14T,C18T,C27T,C30T,A34T,G35C,C40T,G42A,C60G,G63A,T66C,G84T,A87G,G90A,C93T,G99A,A115T,G116C,C117G,G126A,C135A,C162G,G195C,G216A,G222C,C231A,C240G,C243G,C255T,T258C,A270G,C273A,A276G,T282C,T306C,T309C,A310T,G311C,C312G,G318C,G333T,T339C	A323-,C347-,C348-,G349-,T350-,G351-,G352-,G353-,C354-,G355-,A356-,A357-,C358-,T359-,G360-,T361-,G362-,C363-,G364-,C365-,C366-,G367-,C368-,C369-,G370-,C371-,C372-,A373-,T374-,C375-,A376-,C377-,C378-,A379-,T380-,G381-,A382-,G383-,C384-,G385-,A386-,T387-,A388-,A389-,C390-,A391-,G392-,C393-,G394-,C395-,C396-,G397-,C398-,C399-,A400-,A401-,C402-,C403-,T404-,G405-,C406-,T407-,G408-,C409-,T410-,G411-,G412-,C413-,C414-,A415-,C416-,C417-,G418-,T419-,G420-,G421-,G422-,C423-,G424-,G425-,C426-,C427-,C428-,G429-,G430-,C431-,C432-,G433-,G434-,C435-,C436-,T437-,G438-,A439-,C440-,C441-,G442-,C443-,C444-,T445-,T446-,T447-,C448-,T449-,G450-,C451-,G452-,C453-,C454-,A455-,G456-,A457-,T458-,C459-,G460-,G461-,C462-,G463-,A464-,T465-,A466-,A467-,C468-,G469-,T470-,G471-,A472-,C473-,C474-,C475-,G476-,C477-,C478-,T479-,G480-,G481-,A482-,T483-,C484-,G485-,C486-,T487-,G488-,G489-,G490-,A491-,A492-,A493-,C494-,C495-,G496-,A497-,A498-,C499-,T500-,G501-,A502-,A503-,C504-,G505-,A506-,A507-,G508-,C509-,C510-,C511-,T512-,G513-,C514-,C515-,G516-,G517-,G518-,C519-,G520-,A521-,T522-,G523-,C524-,C525-,C526-,G527-,C528-,G529-,A530-,T531-,A532-,C533-,C534-,A535-,C536-,C537-,A538-,C539-,C540-,C541-,C542-,G543-,G544-,C545-,C546-,A547-,G548-,C549-,A550-,T551-,G552-,A553-,C554-,C555-,G556-,C557-,C558-,A559-,C560-,C561-,C562-,T563-,G564-,C565-,G566-,C567-,A568-,A569-,A570-,C571-,T572-,G573-,C574-,T575-,G576-,A577-,C578-,C579-,A580-,G581-,C582-,C583-,A584-,G585-,C586-,G587-,C588-,C589-,T590-,G591-,A592-,G593-,C594-,G595-,C596-,C597-,C598-,G599-,C600-,A601-,G602-,C603-,C604-,A605-,G606-,C607-,G608-,C609-,C610-,A611-,G612-,C613-,T614-,G615-,C616-,T617-,G618-,C619-,A620-,G621-,T622-,G623-,G624-,A625-,T626-,G627-,G628-,T629-,G630-,G631-,A632-,T633-,G634-,A635-,T636-,C637-,G638-,C639-,G640-,T641-,G642-,G643-,C644-,C645-,G646-,G647-,C648-,C649-,C650-,G651-,C652-,T653-,G654-,A655-,T656-,C657-,C658-,G659-,C660-,A661-,G662-,C663-,G664-,T665-,G666-,C667-,T668-,G669-,C670-,C671-,G672-,G673-,C674-,C675-,G676-,G677-,C678-,T679-,G680-,G681-,T682-,T683-,T684-,A685-,T686-,C687-,G688-,C689-,C690-,G691-,A692-,T693-,A694-,A695-,A696-,A697-,C698-,C699-,G700-,G701-,C702-,G703-,C704-,C705-,G706-,G707-,C708-,A709-,A710-,A711-,C712-,G713-,C714-,G715-,G716-,C717-,G718-,C719-,C720-,C721-,G722-,C723-,G724-,G725-,C726-,A727-,T728-,C729-,G730-,T731-,G732-,G733-,C734-,C735-,C736-,T737-,G738-,C739-,T740-,G741-,G742-,G743-,C744-,C745-,C746-,G747-,A748-,A749-,C750-,A751-,A752-,C753-,A754-,A755-,A756-,G757-,C758-,C759-,G760-,A761-,A762-,C763-,G764-,C765-,A766-,T767-,C768-,G769-,T770-,G771-,G772-,T773-,G774-,A775-,T776-,C777-,T778-,A779-,T780-,C781-,T782-,G783-,C784-,G785-,C786-,G787-,A788-,T789-,A790-,C791-,C792-,C793-,C794-,G795-,G796-,C797-,C798-,A799-,G800-,C801-,A802-,T803-,G804-,G805-,C806-,C807-,G808-,A809-,A810-,C811-,G812-,C813-,A814-,A815-,C816-,C817-,A818-,G819-,C820-,A821-,G822-,A823-,T824-,C825-,G826-,C827-,C828-,G829-,G830-,C831-,A832-,T833-,C834-,G835-,G836-,C837-,G838-,C839-,C840-,G841-,C842-,C843-,C844-,T845-,G846-,A847-,T848-,C849-,G850-,A851-,A852-,C853-,A854-,T855-,T856-,G857-,G858-,C859-,A860-,G861-,C862-,G863-,C864-,T865-,A866-,A867-	-1G,-2T,-3G,-4G,-5T,-6T	chromosome	truncated	37.2822	34.1407	1
SHV-130	SHV-130	861	287	287	RDAD01000001.1RDAD01.1.fsa_nt_chr_2629	2629282	2629665	-1	384	128	478	128	C6T,C12T,C21T,C24T,A28T,G29C,C34T,G36A,C54G,G57A,T60C,G78T,A81G,G84A,C87T,T92A,G93A,A109T,G110C,C111G,G120A,C129A,C156G,G189C,G210A,G216C,C225A,C234G,C237G,C249T,T252C,A264G,C267A,A270G,T276C,T300C,T303C,A304T,G305C,C306G,G312C,G328T,T334C,C343G,G346C,G355C,C370T	C385-,A386-,G387-,C388-,G389-,C390-,C391-,G392-,C393-,C394-,A395-,A396-,C397-,C398-,T399-,G400-,C401-,T402-,G403-,C404-,T405-,G406-,G407-,C408-,C409-,A410-,C411-,C412-,G413-,T414-,G415-,G416-,G417-,C418-,G419-,G420-,C421-,C422-,C423-,G424-,G425-,C426-,C427-,G428-,G429-,C430-,C431-,T432-,G433-,A434-,C435-,C436-,G437-,C438-,C439-,T440-,T441-,T442-,C443-,T444-,G445-,C446-,G447-,C448-,C449-,A450-,G451-,A452-,T453-,C454-,G455-,G456-,C457-,G458-,A459-,T460-,A461-,A462-,C463-,G464-,T465-,G466-,A467-,C468-,C469-,C470-,G471-,C472-,C473-,T474-,G475-,G476-,A477-,T478-,C479-,G480-,C481-,T482-,G483-,G484-,G485-,A486-,A487-,A488-,C489-,C490-,G491-,A492-,A493-,C494-,T495-,G496-,A497-,A498-,C499-,G500-,A501-,A502-,G503-,C504-,C505-,C506-,T507-,G508-,C509-,C510-,G511-,G512-,G513-,C514-,G515-,A516-,T517-,G518-,C519-,C520-,C521-,G522-,C523-,G524-,A525-,T526-,A527-,C528-,C529-,A530-,C531-,C532-,A533-,C534-,C535-,C536-,C537-,G538-,G539-,C540-,C541-,A542-,G543-,C544-,A545-,T546-,G547-,A548-,C549-,C550-,G551-,C552-,C553-,A554-,C555-,C556-,C557-,T558-,G559-,C560-,G561-,C562-,A563-,A564-,A565-,C566-,T567-,G568-,C569-,T570-,G571-,A572-,C573-,C574-,A575-,G576-,C577-,C578-,A579-,G580-,C581-,G582-,C583-,C584-,T585-,G586-,A587-,G588-,C589-,G590-,C591-,C592-,C593-,G594-,C595-,A596-,G597-,C598-,C599-,A600-,G601-,C602-,G603-,C604-,C605-,A606-,G607-,C608-,T609-,G610-,C611-,T612-,G613-,C614-,A615-,G616-,T617-,G618-,G619-,A620-,T621-,G622-,G623-,T624-,G625-,G626-,A627-,T628-,G629-,A630-,T631-,C632-,G633-,C634-,G635-,T636-,G637-,G638-,C639-,C640-,G641-,G642-,C643-,C644-,C645-,G646-,C647-,T648-,G649-,A650-,T651-,C652-,C653-,G654-,C655-,A656-,G657-,C658-,G659-,T660-,G661-,C662-,T663-,G664-,C665-,C666-,G667-,G668-,C669-,C670-,G671-,G672-,C673-,T674-,G675-,G676-,T677-,T678-,T679-,A680-,T681-,C682-,G683-,C684-,C685-,G686-,A687-,T688-,A689-,A690-,A691-,A692-,C693-,C694-,G695-,G696-,C697-,G698-,C699-,C700-,G701-,G702-,C703-,A704-,A705-,A706-,C707-,G708-,C709-,G710-,G711-,C712-,G713-,C714-,C715-,C716-,G717-,C718-,G719-,G720-,C721-,A722-,T723-,C724-,G725-,T726-,G727-,G728-,C729-,C730-,C731-,T732-,G733-,C734-,T735-,G736-,G737-,G738-,C739-,C740-,C741-,G742-,A743-,A744-,C745-,A746-,A747-,C748-,A749-,A750-,A751-,G752-,C753-,C754-,G755-,A756-,A757-,C758-,G759-,C760-,A761-,T762-,C763-,G764-,T765-,G766-,G767-,T768-,G769-,A770-,T771-,C772-,T773-,A774-,T775-,C776-,T777-,G778-,C779-,G780-,C781-,G782-,A783-,T784-,A785-,C786-,C787-,C788-,C789-,G790-,G791-,C792-,C793-,A794-,G795-,C796-,A797-,T798-,G799-,G800-,C801-,C802-,G803-,A804-,A805-,C806-,G807-,C808-,A809-,A810-,C811-,C812-,A813-,G814-,C815-,A816-,G817-,A818-,T819-,C820-,G821-,C822-,C823-,G824-,G825-,C826-,A827-,T828-,C829-,G830-,G831-,C832-,G833-,C834-,C835-,G836-,C837-,C838-,C839-,T840-,G841-,A842-,T843-,C844-,G845-,A846-,A847-,C848-,A849-,T850-,T851-,G852-,G853-,C854-,A855-,G856-,C857-,G858-,C859-,T860-,A861-,A862-	-317A	chromosome	truncated	39.7213	38.9791	1
SHV-130	SHV-130	861	287	287	RDAE01000001.1RDAE01.1.fsa_nt_chr_1310	1223668	1224435	-1	768	256	93	256	C6T,C12T,C21T,C24T,A28T,G29C,C34T,G36A,C54G,G57A,T60C,G78T,A81G,G84A,C87T,T92A,G93A,A109T,G110C,C111G,G120A,C129A,C156G,G189C,G210A,G216C,C225A,C234G,C237G,C249T,T252C,A264G,C267A,A270G,T276C,T300C,T303C,A304T,G305C,C306G,G312C,T324C,G327T,T333C,C342G,G345C,G354C,C369T,C396T,G414C,G423C,C426A,C429A,C430T,C435T,C442T,T459C,G465C,G474T,T477C,C489G,C498T,A501G,C504G,G507T,G510C,T516C,T525C,C531T,A547G,C552G,A564G,C582T,C594T,A595T,G596C,C597G,G600A,C603G,T627C,C633G,G636C,C642A,C646T,A655T,G656C,C669G,A690G,C696A,C699T,A703G,A705G,C711T,C714G,C720G,C723T,G726C,G735T,C744T,C753A,A756G,C762T	C708-,T770-,C771-,T772-,A773-,T774-,C775-,T776-,G777-,C778-,G779-,C780-,G781-,A782-,T783-,A784-,C785-,C786-,C787-,C788-,G789-,G790-,C791-,C792-,A793-,G794-,C795-,A796-,T797-,G798-,G799-,C800-,C801-,G802-,A803-,A804-,C805-,G806-,C807-,A808-,A809-,C810-,C811-,A812-,G813-,C814-,A815-,G816-,A817-,T818-,C819-,G820-,C821-,C822-,G823-,G824-,C825-,A826-,T827-,C828-,G829-,G830-,C831-,G832-,C833-,C834-,G835-,C836-,C837-,C838-,T839-,G840-,A841-,T842-,C843-,G844-,A845-,A846-,C847-,A848-,T849-,T850-,G851-,G852-,C853-,A854-,G855-,C856-,G857-,C858-,T859-,A860-,A861-		chromosome	truncated	83.9721	77.3519	1
SHV-130	SHV-130	861	287	287	RDAF01000001.1RDAF01.1.fsa_nt_plasm_105	76616	77191	1	576	190	291	190	C12T,C18T,C27T,C30T,A34T,G35C,C40T,G42A,C60G,G63A,T66C,G84T,A87G,G90A,C93T,T98A,G99A,A115T,G116C,C117G,G126A,C135A,C162G,G195C,G216A,G222C,C231A,C240G,C243G,C255T,T258C,A270G,C273A,A276G,T282C,T306C,T309C,A310T,G311C,C312G,G318C,T330C,G333T,T339C,C348G,G351C,G360C,C375T,C402T,G420C,G429C,C432A,C435A,C436T,C441T,C448T,T465C,G471C,G480T,T483C,C495G,C504T,A507G,C510G,G513T,T522C,T531C,C537T,A553G,C558G,A570G	G516-,C578-,C579-,A580-,G581-,C582-,C583-,A584-,G585-,C586-,G587-,C588-,C589-,T590-,G591-,A592-,G593-,C594-,G595-,C596-,C597-,C598-,G599-,C600-,A601-,G602-,C603-,C604-,A605-,G606-,C607-,G608-,C609-,C610-,A611-,G612-,C613-,T614-,G615-,C616-,T617-,G618-,C619-,A620-,G621-,T622-,G623-,G624-,A625-,T626-,G627-,G628-,T629-,G630-,G631-,A632-,T633-,G634-,A635-,T636-,C637-,G638-,C639-,G640-,T641-,G642-,G643-,C644-,C645-,G646-,G647-,C648-,C649-,C650-,G651-,C652-,T653-,G654-,A655-,T656-,C657-,C658-,G659-,C660-,A661-,G662-,C663-,G664-,T665-,G666-,C667-,T668-,G669-,C670-,C671-,G672-,G673-,C674-,C675-,G676-,G677-,C678-,T679-,G680-,G681-,T682-,T683-,T684-,A685-,T686-,C687-,G688-,C689-,C690-,G691-,A692-,T693-,A694-,A695-,A696-,A697-,C698-,C699-,G700-,G701-,C702-,G703-,C704-,C705-,G706-,G707-,C708-,A709-,A710-,A711-,C712-,G713-,C714-,G715-,G716-,C717-,G718-,C719-,C720-,C721-,G722-,C723-,G724-,G725-,C726-,A727-,T728-,C729-,G730-,T731-,G732-,G733-,C734-,C735-,C736-,T737-,G738-,C739-,T740-,G741-,G742-,G743-,C744-,C745-,C746-,G747-,A748-,A749-,C750-,A751-,A752-,C753-,A754-,A755-,A756-,G757-,C758-,C759-,G760-,A761-,A762-,C763-,G764-,C765-,A766-,T767-,C768-,G769-,T770-,G771-,G772-,T773-,G774-,A775-,T776-,C777-,T778-,A779-,T780-,C781-,T782-,G783-,C784-,G785-,C786-,G787-,A788-,T789-,A790-,C791-,C792-,C793-,C794-,G795-,G796-,C797-,C798-,A799-,G800-,C801-,A802-,T803-,G804-,G805-,C806-,C807-,G808-,A809-,A810-,C811-,G812-,C813-,A814-,A815-,C816-,C817-,A818-,G819-,C820-,A821-,G822-,A823-,T824-,C825-,G826-,C827-,C828-,G829-,G830-,C831-,A832-,T833-,C834-,G835-,G836-,C837-,G838-,C839-,C840-,G841-,C842-,C843-,C844-,T845-,G846-,A847-,T848-,C849-,G850-,A851-,A852-,C853-,A854-,T855-,T856-,G857-,G858-,C859-,A860-,G861-,C862-,G863-,C864-,T865-,A866-,A867-	-1G,-2T,-3G,-4G,-5T,-6T	plasmid	truncated	62.0209	57.5548	1
SHV-130	SHV-130	861	287	287	RDAG01000001.1RDAG01.1.fsa_nt_chr_5527	4924839	4925183	-1	345	113	522	113	C12T,A14T,C18T,C27T,C30T,A34T,G35C,C40T,G42A,C60G,G63A,T66C,G84T,A87G,G90A,C93T,G99A,A115T,G116C,C117G,G126A,C135A,C162G,G195C,G216A,G222C,C231A,C240G,C243G,C255T,T258C,A270G,C273A,A276G,T282C,T306C,T309C,A310T,G311C,C312G,G318C,G333T,T339C	A323-,C347-,C348-,G349-,T350-,G351-,G352-,G353-,C354-,G355-,A356-,A357-,C358-,T359-,G360-,T361-,G362-,C363-,G364-,C365-,C366-,G367-,C368-,C369-,G370-,C371-,C372-,A373-,T374-,C375-,A376-,C377-,C378-,A379-,T380-,G381-,A382-,G383-,C384-,G385-,A386-,T387-,A388-,A389-,C390-,A391-,G392-,C393-,G394-,C395-,C396-,G397-,C398-,C399-,A400-,A401-,C402-,C403-,T404-,G405-,C406-,T407-,G408-,C409-,T410-,G411-,G412-,C413-,C414-,A415-,C416-,C417-,G418-,T419-,G420-,G421-,G422-,C423-,G424-,G425-,C426-,C427-,C428-,G429-,G430-,C431-,C432-,G433-,G434-,C435-,C436-,T437-,G438-,A439-,C440-,C441-,G442-,C443-,C444-,T445-,T446-,T447-,C448-,T449-,G450-,C451-,G452-,C453-,C454-,A455-,G456-,A457-,T458-,C459-,G460-,G461-,C462-,G463-,A464-,T465-,A466-,A467-,C468-,G469-,T470-,G471-,A472-,C473-,C474-,C475-,G476-,C477-,C478-,T479-,G480-,G481-,A482-,T483-,C484-,G485-,C486-,T487-,G488-,G489-,G490-,A491-,A492-,A493-,C494-,C495-,G496-,A497-,A498-,C499-,T500-,G501-,A502-,A503-,C504-,G505-,A506-,A507-,G508-,C509-,C510-,C511-,T512-,G513-,C514-,C515-,G516-,G517-,G518-,C519-,G520-,A521-,T522-,G523-,C524-,C525-,C526-,G527-,C528-,G529-,A530-,T531-,A532-,C533-,C534-,A535-,C536-,C537-,A538-,C539-,C540-,C541-,C542-,G543-,G544-,C545-,C546-,A547-,G548-,C549-,A550-,T551-,G552-,A553-,C554-,C555-,G556-,C557-,C558-,A559-,C560-,C561-,C562-,T563-,G564-,C565-,G566-,C567-,A568-,A569-,A570-,C571-,T572-,G573-,C574-,T575-,G576-,A577-,C578-,C579-,A580-,G581-,C582-,C583-,A584-,G585-,C586-,G587-,C588-,C589-,T590-,G591-,A592-,G593-,C594-,G595-,C596-,C597-,C598-,G599-,C600-,A601-,G602-,C603-,C604-,A605-,G606-,C607-,G608-,C609-,C610-,A611-,G612-,C613-,T614-,G615-,C616-,T617-,G618-,C619-,A620-,G621-,T622-,G623-,G624-,A625-,T626-,G627-,G628-,T629-,G630-,G631-,A632-,T633-,G634-,A635-,T636-,C637-,G638-,C639-,G640-,T641-,G642-,G643-,C644-,C645-,G646-,G647-,C648-,C649-,C650-,G651-,C652-,T653-,G654-,A655-,T656-,C657-,C658-,G659-,C660-,A661-,G662-,C663-,G664-,T665-,G666-,C667-,T668-,G669-,C670-,C671-,G672-,G673-,C674-,C675-,G676-,G677-,C678-,T679-,G680-,G681-,T682-,T683-,T684-,A685-,T686-,C687-,G688-,C689-,C690-,G691-,A692-,T693-,A694-,A695-,A696-,A697-,C698-,C699-,G700-,G701-,C702-,G703-,C704-,C705-,G706-,G707-,C708-,A709-,A710-,A711-,C712-,G713-,C714-,G715-,G716-,C717-,G718-,C719-,C720-,C721-,G722-,C723-,G724-,G725-,C726-,A727-,T728-,C729-,G730-,T731-,G732-,G733-,C734-,C735-,C736-,T737-,G738-,C739-,T740-,G741-,G742-,G743-,C744-,C745-,C746-,G747-,A748-,A749-,C750-,A751-,A752-,C753-,A754-,A755-,A756-,G757-,C758-,C759-,G760-,A761-,A762-,C763-,G764-,C765-,A766-,T767-,C768-,G769-,T770-,G771-,G772-,T773-,G774-,A775-,T776-,C777-,T778-,A779-,T780-,C781-,T782-,G783-,C784-,G785-,C786-,G787-,A788-,T789-,A790-,C791-,C792-,C793-,C794-,G795-,G796-,C797-,C798-,A799-,G800-,C801-,A802-,T803-,G804-,G805-,C806-,C807-,G808-,A809-,A810-,C811-,G812-,C813-,A814-,A815-,C816-,C817-,A818-,G819-,C820-,A821-,G822-,A823-,T824-,C825-,G826-,C827-,C828-,G829-,G830-,C831-,A832-,T833-,C834-,G835-,G836-,C837-,G838-,C839-,C840-,G841-,C842-,C843-,C844-,T845-,G846-,A847-,T848-,C849-,G850-,A851-,A852-,C853-,A854-,T855-,T856-,G857-,G858-,C859-,A860-,G861-,C862-,G863-,C864-,T865-,A866-,A867-	-1G,-2T,-3G,-4G,-5T,-6T	chromosome	truncated	37.2822	34.1407	1
SHV-130	SHV-130	861	287	287	RDAK01000004.1RDAK01.1.fsa_nt_plasm_26	14290	15063	-1	774	256	93	256	C12T,C18T,C27T,C30T,A34T,G35C,C40T,G42A,C60G,G63A,T66C,G84T,A87G,G90A,C93T,T98A,G99A,A115T,G116C,C117G,G126A,C135A,C162G,G195C,G216A,G222C,C231A,C240G,C243G,C255T,T258C,A270G,C273A,A276G,T282C,T306C,T309C,A310T,G311C,C312G,G318C,T330C,G333T,T339C,C348G,G351C,G360C,C375T,C402T,G420C,G429C,C432A,C435A,C436T,C441T,C448T,T465C,G471C,G480T,T483C,C495G,C504T,A507G,C510G,G513T,G516C,T522C,T531C,C537T,A553G,C558G,A570G,C588T,C600T,A601T,G602C,C603G,G606A,C609G,T633C,C639G,G642C,C648A,C652T,A661T,G662C,C675G,A696G,C702A,C705T,G706A,A711G,C717T,C720G,C726G,C729T,G732C,G741T,C750T,C759A,A762G,C768T	C714-,T776-,C777-,T778-,A779-,T780-,C781-,T782-,G783-,C784-,G785-,C786-,G787-,A788-,T789-,A790-,C791-,C792-,C793-,C794-,G795-,G796-,C797-,C798-,A799-,G800-,C801-,A802-,T803-,G804-,G805-,C806-,C807-,G808-,A809-,A810-,C811-,G812-,C813-,A814-,A815-,C816-,C817-,A818-,G819-,C820-,A821-,G822-,A823-,T824-,C825-,G826-,C827-,C828-,G829-,G830-,C831-,A832-,T833-,C834-,G835-,G836-,C837-,G838-,C839-,C840-,G841-,C842-,C843-,C844-,T845-,G846-,A847-,T848-,C849-,G850-,A851-,A852-,C853-,A854-,T855-,T856-,G857-,G858-,C859-,A860-,G861-,C862-,G863-,C864-,T865-,A866-,A867-	-1G,-2T,-3G,-4G,-5T,-6T	plasmid	truncated	83.9721	76.8166	1
SHV-130	SHV-130	861	287	287	RDAU01000001.1RDAU01.1.fsa_nt_chr_1327	1419243	1420109	1	867	246	0	246	T8A,C12T,C18T,C27T,C30T,A34T,G35C,C40T,G42A,C60G,G63A,T66C,G84T,A87G,G90A,C93T,G99A,A115T,G116C,C117G,G126A,C135A,C162G,G195C,G216A,G222C,C231A,C240G,C243G,C255T,T258C,A270G,C273A,A276G,T282C,T306C,T309C,A310T,G311C,C312G,G318C,T330C,G333T,T339C,C348G,G351C,G360C,C363T,C375T,C402T,G420C,G429C,C432A,C435A,C436T,C441T,C448T,T465C,G471C,G480T,T483C,C495G,C504T,A507G,C510G,G513T,G516C,T522C,T531C,C537T,A553G,C558G,A570G,C588T,C600T,A601T,G602C,C603G,G606A,C609G,T633C,C639G,G642C,C648A,C652T,A661T,G662C,C675G,A696G,C702A,C705T,A709G,C714G,C717T,C720G,C726G,C729T,G732C,G741T,C750T,C759A,A762G,C765G,C768T,C777T,C786G,C792G,C798G,A810G,C813A,C816T,G822A,C831G,C840G,C843G,A852G,T855C,G861A		-1G,-2T,-3G,-4G,-5T,-6T	chromosome	truncated	85.0174	85.6978	1
SHV-131	SHV-131	861	287	287	Scaffold1_1FK2624.fsa_nt_chr_31	28072	28932	-1	861	287	0	287	C6T,C12T,C21T,C24T,A28T,G29C,C34T,G36A,C54G,G57A,T60C,G78T,A81G,G84A,C87T,G93A,A109T,G110C,C111G,G120A,C129A,C156G,G189C,G210A,G216C,C225A,C234G,C237G,C249T,T252C,A264G,C267A,A270G,T276C,T300C,T303C,A304T,G305C,C306G,G312C,G327T,T333C,C342G,G345C,G354C,C369T,C396T,G414C,G423C,C426A,C429A,C430T,C435T,C442T,T459C,G465C,G474T,T477C,C489G,C498T,A501G,C504G,G507T,G510C,T516C,T525C,C531T,C552G,A564G,C582T,C594T,A595T,G596C,C597G,G600A,C603G,T627C,C633G,G636C,C642A,C646T,A655T,G656C,C669G,A690G,C696A,C699T,A700G,A703G,C708G,C711T,C714G,C720G,C723T,G726C,G735T,C744T,C753A,A756G,C762T,C771T,C780G,C786G,C792G,A804G,C807A,C810T,G816A,C825G,C826A,G828C,C834G,C837G,A846G,T849C,G855A			chromosome	present	98.9547	86.5273	1
SHV-131	SHV-131	861	287	287	Scaffold33_1FK2723.fsa_nt_chr_31	28072	28932	-1	861	287	0	287	C6T,C12T,C21T,C24T,A28T,G29C,C34T,G36A,C54G,G57A,T60C,G78T,A81G,G84A,C87T,G93A,A109T,G110C,C111G,G120A,C129A,C156G,G189C,G210A,G216C,C225A,C234G,C237G,C249T,T252C,A264G,C267A,A270G,T276C,T300C,T303C,A304T,G305C,C306G,G312C,G327T,T333C,C342G,G345C,G354C,C369T,C396T,G414C,G423C,C426A,C429A,C430T,C435T,C442T,T459C,G465C,G474T,T477C,C489G,C498T,A501G,C504G,G507T,G510C,T516C,T525C,C531T,C552G,A564G,C582T,C594T,A595T,G596C,C597G,G600A,C603G,T627C,C633G,G636C,C642A,C646T,A655T,G656C,C669G,A690G,C696A,C699T,A705G,C708G,C711T,C714G,C720G,C723T,G726C,G735T,C744T,C753A,A756G,C762T,C771T,C780G,C786G,C792G,A804G,C807A,C810T,G816A,C825G,C826A,G828C,C834G,C837G,A846G,T849C,G855A			chromosome	present	99.6516	86.6434	2
SHV-131	SHV-131	861	287	287	Scaffold2_1FK2723.fsa_nt_chr_1	3	431	-1	861	287	0	287	C6T,C12T,C21T,C24T,A28T,G29C,C34T,G36A,C54G,G57A,T60C,G78T,A81G,G84A,C87T,G93A,A109T,G110C,C111G,G120A,C129A,C156G,G189C,G210A,G216C,C225A,C234G,C237G,C249T,T252C,A264G,C267A,A270G,T276C,T300C,T303C,A304T,G305C,C306G,G312C,G327T,T333C,C342G,G345C,G354C,C369T,C396T,G414C,G423C,C426A,C429A,C430T,C435T,C442T,T459C,G465C,G474T,T477C,C489G,C498T,A501G,C504G,G507T,G510C,T516C,T525C,C531T,C552G,A564G,C582T,C594T,A595T,G596C,C597G,G600A,C603G,T627C,C633G,G636C,C642A,C646T,A655T,G656C,C669G,A690G,C696A,C699T,A705G,C708G,C711T,C714G,C720G,C723T,G726C,G735T,C744T,C753A,A756G,C762T,C771T,C780G,C786G,C792G,A804G,C807A,C810T,G816A,C825G,C826A,G828C,C834G,C837G,A846G,T849C,G855A			chromosome	present	99.6516	86.6434	2
SHV-131	SHV-131	861	287	287	Scaffold13_1FK2820.fsa_nt_chr_169	179123	179983	-1	861	287	0	287	C6T,C12T,C21T,C24T,A28T,G29C,C34T,G36A,C54G,G57A,T60C,G78T,A81G,G84A,C87T,G93A,A109T,G110C,C111G,G120A,C129A,C156G,G189C,G210A,G216C,C225A,C234G,C237G,C249T,T252C,A264G,C267A,A270G,T276C,T300C,T303C,A304T,G305C,C306G,G312C,G327T,T333C,C342G,G345C,G354C,C369T,C396T,G414C,G423C,C426A,C429A,C430T,C435T,C442T,T459C,G465C,G474T,T477C,C489G,C498T,A501G,C504G,G507T,G510C,T516C,T525C,C531T,C552G,A564G,C582T,C594T,A595T,G596C,C597G,G600A,C603G,T627C,C633G,G636C,C642A,C646T,A655T,G656C,C669G,A690G,C696A,C699T,A705G,C708G,C711T,C714G,C720G,C723T,G726C,G735T,C744T,C753A,A756G,C762T,C771T,C780G,C786G,C792G,A804G,C807A,C810T,G816A,C825G,C826A,G828C,C834G,C837G,A846G,T849C,G855A			chromosome	present	99.6516	86.6434	2
SHV-131	SHV-131	861	287	287	Scaffold1_1FK2820.fsa_nt_chr_1	3	431	-1	861	287	0	287	C6T,C12T,C21T,C24T,A28T,G29C,C34T,G36A,C54G,G57A,T60C,G78T,A81G,G84A,C87T,G93A,A109T,G110C,C111G,G120A,C129A,C156G,G189C,G210A,G216C,C225A,C234G,C237G,C249T,T252C,A264G,C267A,A270G,T276C,T300C,T303C,A304T,G305C,C306G,G312C,G327T,T333C,C342G,G345C,G354C,C369T,C396T,G414C,G423C,C426A,C429A,C430T,C435T,C442T,T459C,G465C,G474T,T477C,C489G,C498T,A501G,C504G,G507T,G510C,T516C,T525C,C531T,C552G,A564G,C582T,C594T,A595T,G596C,C597G,G600A,C603G,T627C,C633G,G636C,C642A,C646T,A655T,G656C,C669G,A690G,C696A,C699T,A705G,C708G,C711T,C714G,C720G,C723T,G726C,G735T,C744T,C753A,A756G,C762T,C771T,C780G,C786G,C792G,A804G,C807A,C810T,G816A,C825G,C826A,G828C,C834G,C837G,A846G,T849C,G855A			chromosome	present	99.6516	86.6434	2
SHV-131	SHV-131	861	287	287	RCZS01000001.1RCZS01.1.fsa_nt_chr_2827	2728202	2729062	1	861	287	0	287	C6T,C12T,C21T,C24T,A28T,G29C,C34T,G36A,C54G,G57A,T60C,G78T,A81G,G84A,C87T,T92A,G93A,A109T,G110C,C111G,G120A,C129A,C156G,G189C,G210A,G216C,C225A,C234G,C237G,C249T,T252C,A264G,C267A,A270G,T276C,T300C,T303C,A304T,G305C,C306G,G312C,T324C,G327T,T333C,C342G,G345C,G354C,C369T,C396T,G414C,G423C,C426A,C429A,C430T,C435T,C442T,T459C,G465C,G474T,T477C,C489G,C498T,A501G,C504G,G507T,G510C,T516C,T525C,C531T,C552G,A564G,C582T,C594T,A595T,G596C,C597G,G600A,C603G,T627C,C633G,G636C,C642A,C646T,A655T,G656C,C669G,A690G,C696A,C699T,A700G,A703G,A705G,C708G,C711T,C714G,C720G,C723T,G726C,G735T,C744T,C753A,A756G,C762T,C771T,C780G,C786G,C792G,A804G,C807A,C810T,G816A,C825G,C826A,G828C,C834G,C837G,A846G,T849C,G855A			chromosome	present	98.6063	86.1789	1
SHV-131	SHV-131	861	287	287	RCZT01000002.1RCZT01.1.fsa_nt_chr_276	245246	246112	-1	867	287	0	287	C12T,C18T,C27T,C30T,A34T,G35C,C40T,G42A,C60G,G63A,T66C,G84T,A87G,G90A,C93T,T98A,G99A,A115T,G116C,C117G,G126A,C135A,C162G,G195C,G216A,G222C,C231A,C240G,C243G,C255T,T258C,A270G,C273A,A276G,T282C,T306C,T309C,A310T,G311C,C312G,G318C,G333T,T339C,C348G,G351C,G360C,C375T,C402T,G420C,G429C,C432A,C435A,C436T,C441T,C448T,T465C,G471C,G480T,T483C,C495G,C504T,A507G,C510G,G513T,G516C,T522C,T531C,C537T,C558G,A570G,C588T,C600T,A601T,G602C,C603G,G606A,C609G,T633C,C639G,G642C,C648A,C652T,A661T,G662C,C675G,A696G,C702A,C705T,A706G,A709G,C714G,C717T,C720G,C726G,C729T,G732C,G741T,C750T,C759A,A762G,C768T,C777T,C786G,C792G,C798G,C801T,A810G,C813A,C816T,G822A,C831G,C832A,G834C,C840G,C843G,A852G,T855C,G861A		-1G,-2T,-3G,-4G,-5T,-6T	chromosome	present	98.6063	85.6978	1
SHV-131	SHV-131	861	287	287	RCZU01000001.1RCZU01.1.fsa_nt_chr_4752	5118893	5119753	1	861	287	0	287	C6T,C12T,C21T,C24T,A28T,G29C,C34T,G36A,C54G,G57A,T60C,G78T,A81G,G84A,C87T,T92A,G93A,A109T,G110C,C111G,G120A,C129A,C156G,G189C,G210A,G216C,C225A,C234G,C237G,C249T,T252C,A264G,C267A,A270G,T276C,T300C,T303C,A304T,G305C,C306G,G312C,T324C,G327T,T333C,C342G,G345C,G354C,C369T,C396T,G414C,G423C,C426A,C429A,C430T,C435T,C442T,T459C,G465C,G474T,T477C,C489G,C498T,A501G,C504G,G507T,G510C,T525C,C531T,C552G,A564G,C582T,C594T,A595T,G596C,C597G,G600A,C603G,T627C,C633G,G636C,C642A,C646T,A655T,G656C,C669G,A690G,C696A,C699T,A700G,A703G,C708G,C711T,C714G,C720G,C723T,G726C,G735T,C744T,C753A,A756G,C762T,C771T,C780G,C792G,A804G,C807A,C810T,G816A,C825G,C826A,G828C,C834G,C837G,A846G,T849C,G855A			chromosome	present	98.6063	86.5273	1
SHV-131	SHV-131	861	287	287	RCZV01000001.1RCZV01.1.fsa_nt_chr_1472	1580497	1581357	1	861	287	0	287	C6T,C12T,C21T,C24T,A28T,G29C,C34T,G36A,C54G,G57A,T60C,G78T,A81G,G84A,C87T,T92A,G93A,A109T,G110C,C111G,G120A,C129A,C156G,G189C,G210A,G216C,C225A,C234G,C237G,C249T,T252C,A264G,C267A,A270G,T276C,T300C,T303C,A304T,G305C,C306G,G312C,G327T,T333C,C342G,G345C,G354C,C369T,C396T,G414C,G423C,C426A,C429A,C430T,C435T,C442T,T459C,G465C,G474T,T477C,C489G,C498T,A501G,C504G,G507T,G510C,T516C,T525C,C531T,C552G,A564G,C582T,C594T,A595T,G596C,C597G,G600A,C603G,T627C,C633G,G636C,C642A,C646T,A655T,G656C,C669G,A690G,C696A,C699T,A700G,A703G,C708G,C711T,C714G,C720G,C723T,G726C,G735T,C744T,C753A,A756G,C762T,C771T,C780G,C786G,C792G,C795T,A804G,C807A,C810T,G816A,C825G,C826A,G828C,C834G,C837G,A846G,T849C,G855A			chromosome	present	98.6063	86.295	1
SHV-131	SHV-131	861	287	287	RCZW01000002.1RCZW01.1.fsa_nt_plasm_19	12005	12871	-1	867	287	0	287	C12T,A16T,C18T,C27T,C30T,A34T,G35C,C40T,G42A,C60G,G63A,T66C,G84T,A87G,G90A,C93T,G99A,A115T,G116C,C117G,C121A,G126A,C135A,C162G,G195C,G216A,G222C,C231A,C240G,C243G,C255T,T258C,A270G,C273A,A276G,T282C,T306C,T309C,A310T,G311C,C312G,G318C,T330C,G333T,T339C,C348G,G351C,G360C,C375T,C402T,G420C,G429C,C432A,C435A,C436T,C448T,T465C,G471C,G480T,T483C,C495G,C504T,A507G,C510G,G513T,G516C,T522C,T531C,C537T,C558G,A570G,C588T,C600T,A601T,G602C,C603G,G606A,C609G,T633C,C639G,G642C,C648A,C652T,A661T,G662C,C675G,A696G,C702A,C705T,C714G,C717T,C720G,C726G,C729T,G732C,G741T,C750T,C759A,A762G,C765G,C768T,C777T,C786G,C792G,C798G,A810G,C813A,C816T,G822A,C831G,C832A,G834C,C840G,C843G,A852G,T855C,G861A		-1G,-2T,-3G,-4G,-5T,-6T	plasmid	present	98.9547	85.8131	2
SHV-131	SHV-131	861	287	287	RCZW01000004.1RCZW01.1.fsa_nt_plasm_58	35211	35759	1	867	287	0	287	C12T,A16T,C18T,C27T,C30T,A34T,G35C,C40T,G42A,C60G,G63A,T66C,G84T,A87G,G90A,C93T,G99A,A115T,G116C,C117G,C121A,G126A,C135A,C162G,G195C,G216A,G222C,C231A,C240G,C243G,C255T,T258C,A270G,C273A,A276G,T282C,T306C,T309C,A310T,G311C,C312G,G318C,T330C,G333T,T339C,C348G,G351C,G360C,C375T,C402T,G420C,G429C,C432A,C435A,C436T,C448T,T465C,G471C,G480T,T483C,C495G,C504T,A507G,C510G,G513T,G516C,T522C,T531C,C537T,C558G,A570G,C588T,C600T,A601T,G602C,C603G,G606A,C609G,T633C,C639G,G642C,C648A,C652T,A661T,G662C,C675G,A696G,C702A,C705T,C714G,C717T,C720G,C726G,C729T,G732C,G741T,C750T,C759A,A762G,C765G,C768T,C777T,C786G,C792G,C798G,A810G,C813A,C816T,G822A,C831G,C832A,G834C,C840G,C843G,A852G,T855C,G861A		-1G,-2T,-3G,-4G,-5T,-6T	plasmid	present	98.9547	85.8131	2
SHV-131	SHV-131	861	287	287	RCZY01000002.1RCZY01.1.fsa_nt_chr_44	18132	18998	1	976	287	0	287	C121T,C127T,C136T,C139T,A143T,G144C,C149T,G151A,C169G,G172A,T175C,G193T,A196G,G199A,C202T,T207A,G208A,A224T,G225C,C226G,G235A,C244A,C271G,G304C,G325A,G331C,C340A,C349G,C352G,C364T,T367C,A379G,C382A,A385G,T391C,T415C,T418C,A419T,G420C,C421G,G427C,T439C,G442T,T448C,C457G,G460C,G469C,C472T,C484T,C511T,G529C,G538C,C541A,C544A,C545T,C550T,C557T,T574C,G580C,G589T,T592C,C604G,C613T,A616G,C619G,G622T,G625C,T631C,T640C,C646T,C667G,A679G,C697T,C709T,A710T,G711C,C712G,G715A,C718G,T742C,C748G,G751C,C757A,C761T,A770T,G771C,C784G,A805G,C811A,C814T,A815G,A818G,C823G,C826T,C829G,C835G,C838T,G841C,G850T,C859T,C868A,A871G,C886T,C895G,C901G,C907G,A919G,C922A,C925T,G931A,C940G,C941A,G943C,C949G,C952G,A961G,T964C,G970A		-1A,-2T,-3G,-4A,-5A,-6A,-7A,-8A,-9T,-10G,-11A,-12T,-13G,-14A,-15A,-16G,-17G,-18A,-19A,-20A,-21A,-22A,-23G,-24A,-25G,-26G,-27A,-28A,-29T,-30T,-31G,-32T,-33G,-34A,-35A,-36T,-37C,-38A,-39G,-40C,-41A,-42A,-43A,-44A,-45C,-46G,-47C,-48C,-49G,-50G,-51G,-52T,-53T,-54A,-55T,-56T,-57C,-58T,-59T,-60A,-61T,-62T,-63T,-64G,-65T,-66C,-67G,-68C,-69T,-70T,-71C,-72T,-73T,-74T,-75A,-76C,-77T,-78C,-79G,-80C,-81C,-82T,-83T,-84T,-85A,-86T,-87C,-88G,-89G,-90C,-91C,-92C,-93T,-94C,-95A,-96C,-97T,-98C,-99A,-100A,-101G,-102G,-103A,-104T,-105G,-106T,-107A,-108T,-109T,-110G,-111T,-112G,-113G,-114T,-115T	chromosome	present	98.6063	76.127	1
SHV-131	SHV-131	861	287	287	RCZZ01000001.1RCZZ01.1.fsa_nt_chr_3791	4085445	4086305	-1	861	287	0	287	C6T,C12T,C21T,C24T,A28T,G29C,C34T,G36A,C54G,G57A,T60C,G78T,A81G,G84A,C87T,G93A,A109T,G110C,C111G,G120A,C129A,C156G,G189C,G210A,G216C,C225A,C234G,C237G,C249T,T252C,A264G,C267A,A270G,T276C,T300C,T303C,A304T,G305C,C306G,G312C,T324C,G327T,T333C,C342G,G345C,G354C,C369T,C396T,G414C,G423C,C426A,C429A,C430T,C435T,C442T,T459C,G465C,G474T,T477C,C489G,C498T,A501G,C504G,G507T,G510C,T516C,T525C,C531T,C552G,A564G,C582T,C594T,A595T,G596C,C597G,G600A,C603G,T627C,C633G,G636C,C642A,C646T,A655T,G656C,C669G,A690G,C696A,C699T,A700G,A703G,C708G,C711T,C714G,C723T,G726C,G735T,C744T,C753A,A756G,C762T,C771A,C780G,C786G,C792G,A804G,C807A,C810T,G816A,C825G,C826A,G828C,C834G,C837G,A846G,T849C,G855A			chromosome	present	98.9547	86.5273	1
SHV-131	SHV-131	861	287	287	RDAA01000001.1RDAA01.1.fsa_nt_chr_2547	2767479	2768339	-1	861	287	0	287	C6T,C12T,C21T,C24T,A28T,G29C,C34T,G36A,C54G,G57A,T60C,G78T,A81G,G84A,C87T,T92A,G93A,A109T,G110C,C111G,G120A,C129A,C156G,G189C,G210A,G216C,C225A,C234G,C237G,C249T,T252C,A264G,C267A,A270G,T276C,T300C,T303C,A304T,G305C,C306G,G312C,G327T,T333C,C342G,G345C,G354C,C357T,C369T,C396T,G414C,G423C,C426A,C429A,C430T,C435T,C442T,T459C,G465C,G474T,T477C,C489G,C498T,A501G,C504G,G507T,G510C,T516C,T525C,C531T,C552G,A564G,C582T,C594T,A595T,G596C,C597G,G600A,C603G,T627C,C633G,G636C,C642A,C646T,A655T,G656C,C669G,A690G,C696A,C699T,A700G,A703G,A705G,C708G,C711T,C714G,C720G,C723T,G726C,G735T,C744T,C753A,A756G,C762T,C771T,C780G,C792G,A804G,C807A,C810T,G816A,C825G,C826A,G828C,C834G,C837G,T849C,G855A			chromosome	present	98.6063	86.4111	1
SHV-131	SHV-131	861	287	287	RDAB01000007.1RDAB01.1.fsa_nt_chr_1246	1282774	1283634	-1	861	287	0	287	C6T,C12T,C21T,C24T,A28T,G29C,C34T,G36A,C54G,G57A,T60C,G78T,A81G,G84A,C87T,G93A,A109T,G110C,C111G,G120A,C129A,C156G,G189C,G210A,G216C,C225A,C234G,C237G,C249T,T252C,A264G,C267A,A270G,T276C,T300C,T303C,A304T,G305C,C306G,G312C,G327T,T333C,C342G,G345C,G354C,C369T,C396T,G414C,G423C,C426A,C429A,C430T,C435T,C442T,T459C,G465C,G474T,T477C,C489G,C498T,A501G,C504G,G507T,G510C,T516C,T525C,C531T,C552G,A564G,C582T,C594T,A595T,G596C,C597G,G600A,C603G,T627C,C633A,G636C,C642A,C646T,A655T,G656C,C669G,A690G,C696A,C699T,A700G,A703G,C708G,C711T,C714G,C720G,C723T,G726C,G735T,C744T,C753A,A756G,C771T,C780G,C792G,A804G,C807A,C810T,G816A,C825G,C826A,G828C,C834G,C837G,A846G,T849C,G855A			chromosome	present	98.9547	86.7596	1
SHV-131	SHV-131	861	287	287	RDAC01000001.1RDAC01.1.fsa_nt_chr_2966	3060781	3061641	-1	861	287	0	287	C6T,C12T,C21T,C24T,A28T,G29C,C34T,G36A,C54G,G57A,T60C,G78T,A81G,G84A,C87T,T92A,G93A,A109T,G110C,C111G,G120A,C129A,C156G,G189C,G210A,G216C,C225A,C234G,C237G,C249T,T252C,A264G,C267A,A270G,T276C,T300C,T303C,A304T,G305C,C306G,G312C,G327T,T333C,C342G,G345C,G354C,C369T,C396T,G414C,G423C,C426A,C429A,C430T,C435T,C442T,T459C,G465C,G474T,T477C,C489G,C498T,A501G,C504G,G507T,G510C,T516C,T525C,C531T,C552G,A564G,C582T,C594T,A595T,G596C,C597G,G600A,C603G,T627C,C633G,G636C,C642A,C646T,A655T,G656C,C669G,A690G,C696A,C699T,A700G,A703G,A705G,C708G,C711T,C714G,C720G,C723T,G726C,G735T,C744T,C753A,A756G,C762T,C771T,C780G,C792G,A804G,C807A,C810T,G816A,C825G,C826A,G828C,C834G,C837G,T849C,G855A			chromosome	present	98.6063	86.5273	1
SHV-131	SHV-131	861	287	287	RDAD01000002.1RDAD01.1.fsa_nt_plasm_357	289289	290155	-1	867	287	0	287	C12T,C18T,C27T,C30T,A34T,G35C,C40T,G42A,C60G,G63A,T66C,G84T,A87G,G90A,C93T,T98A,G99A,A115T,G116C,C117G,G126A,C135A,C162G,G195C,G216A,G222C,C231A,C240G,C243G,C255T,T258C,A270G,C273A,A276G,T282C,T306C,T309C,A310T,G311C,C312G,G318C,T330C,G333T,T339C,C348G,G351C,G360C,C375T,C402T,G420C,G429C,C432A,C435A,C436T,C441T,C448T,T465C,G471C,G480T,T483C,C495G,C504T,A507G,C510G,G513T,G516C,T522C,T531C,C537T,C558G,A570G,C588T,C600T,A601T,G602C,C603G,G606A,C609G,T633C,C639G,G642C,C648A,C652T,A661T,G662C,C675G,A696G,C702A,C705T,A709G,A711G,C714G,C717T,C720G,C726G,C729T,G732C,G741T,C750T,C759A,A762G,C768T,C777T,C786G,C792G,C798G,A810G,C813A,C816T,G822A,C831G,C832A,G834C,C840G,C843G,A852G,T855C,G861A		-1G,-2T,-3G,-4G,-5T,-6T	plasmid	present	98.9547	85.6978	1
SHV-131	SHV-131	861	287	287	RDAE01000002.1RDAE01.1.fsa_nt_plasm_199	148153	149019	1	867	287	0	287	C12T,C18T,C27T,C30T,A34T,G35C,C40T,G42A,C60G,G63A,T66C,G84T,A87G,G90A,C93T,G99A,A115T,G116C,C117G,G126A,C135A,C162G,G195C,G216A,G222C,C231A,C240G,C243G,C255T,T258C,A270G,C273A,A276G,T282C,T306C,T309C,A310T,G311C,C312G,G318C,T330C,G333T,T339C,C348G,G351C,G360C,C375T,C402T,G408A,G420C,G429C,C432A,C435A,C436T,C441T,C448T,T465C,G471C,G480T,T483C,C495G,C504T,A507G,C510G,G513T,G516C,T522C,T531C,C537T,C558G,A570G,C588T,C600T,A601T,G602C,C603G,G606A,C609G,T633C,C639G,G642C,C648A,C652T,A661T,G662C,C675G,A696G,C702A,C705T,A706G,A709G,A711G,C714G,C717T,C720G,C726G,C729T,G732C,G741T,C750T,C759A,A762G,C768T,C777T,C786G,C798G,A810G,C813A,C816T,G822A,C831G,C832A,G834C,C840G,C843G,A852G,T855C,G861A		-1G,-2T,-3G,-4G,-5T,-6T	plasmid	present	98.9547	85.6978	1
SHV-131	SHV-131	861	287	287	RDAF01000004.1RDAF01.1.fsa_nt_chr_392	250788	251654	-1	867	287	0	287	C12T,C18T,C27T,C30T,A34T,G35C,C40T,G42A,C60G,G63A,T66C,G84T,A87G,G90A,C93T,T98A,G99A,A115T,G116C,C117G,G126A,C135A,C162G,G195C,G216A,G222C,C231A,C240G,C243G,C255T,T258C,A270G,C273A,A276G,T282C,T306C,T309C,A310T,G311C,C312G,G318C,G333T,T339C,C348G,G351C,G360C,C375T,C402T,G420C,G429C,C432A,C435A,C436T,C441T,C448T,T465C,G471C,G480T,T483C,C495G,C504T,A507G,C510G,G513T,G516C,T522C,T531C,C537T,C558G,A570G,C588T,C600T,A601T,G602C,C603G,G606A,C609G,T633C,C639G,G642C,C648A,C652T,A661T,G662C,C675G,A696G,C702A,C705T,A706G,A709G,C714G,C717T,C720G,C726G,C729T,G732C,G741T,C750T,C759A,A762G,C768T,C777T,C786G,C792G,C798G,C801T,A810G,C813A,C816T,G822A,C831G,C832A,G834C,C840G,C843G,A852G,T855C,G861A		-1G,-2T,-3G,-4G,-5T,-6T	chromosome	present	98.6063	85.6978	1
SHV-131	SHV-131	861	287	287	RDAH01000001.1RDAH01.1.fsa_nt_chr_469	413729	414595	-1	867	287	0	287	C12T,A14T,C18T,C27T,C30T,A34T,G35C,C40T,G42A,C60G,G63A,T66C,G84T,A87G,G90A,C93T,G99A,A115T,G116C,C117G,G126A,C135A,C162G,G195C,G216A,G222C,C231A,C240G,C243G,C255T,T258C,A270G,C273A,A276G,T282C,T306C,T309C,A310T,G311C,C312G,G318C,G333T,T339C,C348G,G351C,G360C,C375T,C402T,G420C,G429C,C432A,C435A,C436T,C441T,C448T,T465C,G471C,G480T,T483C,C495G,C504T,A507G,C510G,G513T,G516C,T522C,T531C,C537T,C558G,A570G,C588T,C600T,A601T,G602C,C603G,G606A,C609G,T633C,C639A,G642C,C648A,C652T,A661T,G662C,C675G,A696G,C702A,C705T,A706G,A709G,C714G,C717T,C720G,C726G,C729T,G732C,G741T,C750T,C759A,A762G,C777T,C786G,C798G,A810G,C813A,C816T,G822A,C831G,C832A,G834C,C840G,C843G,A852G,T855C,G861A		-1G,-2T,-3G,-4G,-5T,-6T	chromosome	present	98.6063	86.0438	1
SHV-131	SHV-131	861	287	287	RDAI01000005.1RDAI01.1.fsa_nt_chr_5226	5218819	5219679	-1	861	287	0	287	C6T,C12T,C21T,C24T,A28T,G29C,C34T,G36A,C54G,G57A,T60C,G78T,A81G,G84A,C87T,T92A,G93A,A109T,G110C,C111G,G120A,C129A,C156G,G189C,G210A,G216C,C225A,C234G,C237G,C249T,T252C,A264G,C267A,A270G,T276C,T300C,T303C,A304T,G305C,C306G,G312C,G327T,T333C,C342G,G345C,G354C,C369T,C396T,G414C,G423C,C426A,C429A,C430T,C435T,C442T,T459C,G465C,G474T,T477C,C489G,C498T,A501G,C504G,G507T,G510C,T516C,T525C,C531T,C552G,A564G,C582T,C594T,A595T,G596C,C597G,G600A,C603G,T627C,C633G,G636C,C642A,C646T,A655T,G656C,C669G,A690G,C696A,C699T,A700G,A703G,A705G,C708G,C711T,C714G,C720G,C723T,G726C,G735T,C744T,C753A,A756G,C762T,C771T,C780G,C792G,A804G,C807A,C810T,G816A,C825G,C826A,G828C,C834G,C837G,T849C,G855A			chromosome	present	98.6063	86.5273	1
SHV-131	SHV-131	861	287	287	RDAJ01000001.1RDAJ01.1.fsa_nt_chr_2081	2209105	2209965	-1	861	287	0	287	C6T,C12T,C21T,C24T,A28T,G29C,C34T,G36A,C54G,G57A,T60C,G78T,A81G,G84A,C87T,T92A,G93A,A109T,G110C,C111G,G120A,C129A,C156G,G189C,G210A,G216C,C225A,C234G,C237G,C249T,T252C,A264G,C267A,A270G,T276C,T300C,T303C,A304T,G305C,C306G,G312C,G327T,T333C,C342G,G345C,G354C,C369T,C396T,G414C,G423C,C426A,C429A,C430T,C435T,C442T,T459C,G465C,G474T,T477C,C489G,C498T,A501G,C504G,G507T,G510C,T516C,T525C,C531T,C552G,A564G,C582T,C594T,A595T,G596C,C597G,G600A,C603G,T627C,C633G,G636C,C642A,C646T,A655T,G656C,C669G,A690G,C696A,C699T,A700G,A703G,C708G,C711T,C714G,C720G,C723T,G726C,G735T,C744T,C753A,A756G,C762T,C771T,C780G,C786G,C792G,C795T,A804G,C807A,C810T,G816A,C825G,C826A,G828C,C834G,C837G,A846G,T849C,G855A			chromosome	present	98.6063	86.295	1
SHV-131	SHV-131	861	287	287	RDAJ01000003.1RDAJ01.1.fsa_nt_plasm_42	27899	28765	-1	867	287	0	287	C12T,C18T,C27T,C30T,A34T,G35C,C40T,G42A,C60G,G63A,T66C,G84T,A87G,G90A,C93T,T98A,G99A,A115T,G116C,C117G,G126A,C135A,C162G,G195C,G216A,G222C,C231A,C240G,C243G,C255T,T258C,A270G,C273A,A276G,T282C,T306C,T309C,A310T,G311C,C312G,G318C,T330C,G333T,T339C,C348G,G351C,G360C,C375T,C402T,G420C,G429C,C432A,C435A,C436T,C441T,C448T,T465C,G471C,G480T,T483C,C495G,C504T,A507G,C510G,G513T,G516C,T522C,T531C,C537T,C558G,A570G,C588T,C600T,A601T,G602C,C603G,G606A,C609G,T633C,C639G,G642C,C648A,C652T,A661T,G662C,C675G,A696G,C702A,C705T,A706G,A709G,C714G,C717T,C720G,C726G,C729T,G732C,G741T,C750T,C759A,A762G,C768T,C777T,C786G,C792G,C798G,A810G,C813A,C816T,G822A,C831G,C832A,G834C,C840G,C843G,A852G,T855C,G861A		-1G,-2T,-3G,-4G,-5T,-6T	plasmid	present	98.6063	85.6978	1
SHV-131	SHV-131	861	287	287	RDAK01000005.1RDAK01.1.fsa_nt_chr_4787	5054294	5055154	1	861	287	0	287	C6T,C12T,C21T,C24T,A28T,G29C,C34T,G36A,C54G,G57A,T60C,G78T,A81G,G84A,C87T,T92A,G93A,A109T,G110C,C111G,G120A,C129A,C156G,G189C,G210A,G216C,C225A,C234G,C237G,C249T,T252C,A264G,C267A,A270G,T276C,T300C,T303C,A304T,G305C,C306G,G312C,G327T,T333C,C342G,G345C,G354C,C369T,C396T,G414C,G423C,C426A,C429A,C430T,C435T,C442T,T459C,G465C,G474T,T477C,C489G,C498T,A501G,C504G,G507T,G510C,T516C,T525C,C531T,C552G,A564G,C582T,C594T,A595T,G596C,C597G,G600A,C603G,T627C,C633G,G636C,C642A,C646T,A655T,G656C,C669G,A690G,C696A,C699T,A700G,A703G,C708G,C711T,C714G,C720G,C723T,G726C,G735T,C744T,C753A,A756G,C762T,C771T,C780G,C786G,C792G,C795T,A804G,C807A,C810T,G816A,C825G,C826A,G828C,C834G,C837G,A846G,T849C,G855A			chromosome	present	98.6063	86.295	1
SHV-131	SHV-131	861	287	287	RDAM01000001.1RDAM01.1.fsa_nt_chr_5103	5333872	5334732	-1	861	287	0	287	C6T,C12T,C21T,C24T,A28T,G29C,C34T,G36A,C54G,G57A,T60C,G78T,A81G,G84A,C87T,T92A,G93A,A109T,G110C,C111G,G120A,C129A,C156G,G189C,G210A,G216C,C225A,C234G,C237G,C249T,T252C,A264G,C267A,A270G,T276C,T300C,T303C,A304T,G305C,C306G,G312C,G327T,T333C,C342G,G345C,G354C,C369T,C396T,G414C,G423C,C426A,C429A,C430T,C435T,C442T,T459C,G465C,G474T,T477C,C489G,C498T,A501G,C504G,G507T,G510C,T516C,T525C,C531T,C552G,A564G,C582T,C594T,A595T,G596C,C597G,G600A,C603G,T627C,C633G,G636C,C642A,C646T,A655T,G656C,C669G,A690G,C696A,C699T,A700G,A703G,C708G,C711T,C714G,C720G,C723T,G726C,G735T,C744T,C753A,A756G,C762T,C771T,C780G,C786G,C792G,C795T,A804G,C807A,C810T,G816A,C825G,C826A,G828C,C834G,C837G,A846G,T849C,G855A			chromosome	present	98.6063	86.295	1
SHV-131	SHV-131	861	287	287	RDAN01000001.1RDAN01.1.fsa_nt_chr_4415	4750068	4750928	-1	861	287	0	287	C6T,C12T,C21T,C24T,A28T,G29C,C34T,G36A,C54G,G57A,T60C,G78T,A81G,G84A,C87T,T92A,G93A,A109T,G110C,C111G,G120A,C129A,C156G,G189C,G210A,G216C,C225A,C234G,C237G,C249T,T252C,A264G,C267A,A270G,T276C,T300C,T303C,A304T,G305C,C306G,G312C,G327T,T333C,C342G,G345C,G354C,C357T,C369T,C396T,G414C,G423C,C426A,C429A,C430T,C435T,C442T,T459C,G465C,G474T,T477C,C489G,C498T,A501G,C504G,G507T,G510C,T516C,T525C,C531T,C552G,A564G,C582T,C594T,A595T,G596C,C597G,G600A,C603G,T627C,C633G,G636C,C642A,C646T,A655T,G656C,C669G,A690G,C696A,C699T,A700G,A703G,A705G,C708G,C711T,C714G,C720G,C723T,G726C,G735T,C744T,C753A,A756G,C762T,C771T,C780G,C792G,A804G,C807A,C810T,G816A,C825G,C826A,G828C,C834G,C837G,T849C,G855A			chromosome	present	98.6063	86.4111	1
SHV-131	SHV-131	861	287	287	RDAO01000001.1RDAO01.1.fsa_nt_chr_3808	4097305	4098165	-1	861	287	0	287	C6T,C12T,C21T,C24T,A28T,G29C,C34T,G36A,C54G,G57A,T60C,G78T,A81G,G84A,C87T,T92A,G93A,A109T,G110C,C111G,G120A,C129A,C156G,G189C,G210A,G216C,C225A,C234G,C237G,C249T,T252C,A264G,C267A,A270G,T276C,T300C,T303C,A304T,G305C,C306G,G312C,G327T,T333C,C342G,G345C,G354C,C357T,C369T,C396T,G414C,G423C,C426A,C429A,C430T,C435T,C442T,T459C,G465C,G474T,T477C,C489G,C498T,A501G,C504G,G507T,G510C,T516C,T525C,C531T,C552G,A564G,C582T,C594T,A595T,G596C,C597G,G600A,C603G,T627C,C633G,G636C,C642A,C646T,A655T,G656C,C669G,A690G,C696A,C699T,A700G,A703G,A705G,C708G,C711T,C714G,C720G,C723T,G726C,G735T,C744T,C753A,A756G,C762T,C771T,C780G,C792G,A804G,C807A,C810T,G816A,C825G,C826A,G828C,C834G,C837G,T849C,G855A			chromosome	present	98.6063	86.4111	1
SHV-131	SHV-131	861	287	287	RDAP01000001.1RDAP01.1.fsa_nt_chr_248	249817	250677	-1	861	287	0	287	C6T,C12T,C21T,C24T,A28T,G29C,C34T,G36A,C54G,G57A,T60C,G78T,A81G,G84A,C87T,T92A,G93A,A109T,G110C,C111G,G120A,C129A,C156G,G189C,G210A,G216C,C225A,C234G,C237G,C249T,T252C,A264G,C267A,A270G,T276C,T300C,T303C,A304T,G305C,C306G,G312C,G327T,T333C,C342G,G345C,G354C,C369T,C396T,G414C,G423C,C426A,C429A,C430T,C435T,C442T,T459C,G465C,G474T,T477C,C489G,C498T,A501G,C504G,G507T,G510C,T516C,T525C,C531T,C552G,A564G,C582T,C594T,A595T,G596C,C597G,G600A,C603G,T627C,C633G,G636C,C642A,C646T,A655T,G656C,C669G,A690G,C696A,C699T,A700G,A703G,C708G,C711T,C714G,C720G,C723T,G726C,G735T,C744T,C753A,A756G,C762T,C771T,C780G,C786G,C792G,C795T,A804G,C807A,C810T,G816A,C825G,C826A,G828C,C834G,C837G,A846G,T849C,G855A			chromosome	present	98.6063	86.295	1
SHV-131	SHV-131	861	287	287	RDAQ01000001.1RDAQ01.1.fsa_nt_chr_4859	5177197	5178057	-1	861	287	0	287	C6T,C12T,C21T,C24T,A28T,G29C,C34T,G36A,C54G,G57A,T60C,G78T,A81G,G84A,C87T,T92A,G93A,A109T,G110C,C111G,G120A,C129A,C156G,G189C,G210A,G216C,C225A,C234G,C237G,C249T,T252C,A264G,C267A,A270G,T276C,T300C,T303C,A304T,G305C,C306G,G312C,G327T,T333C,C342G,G345C,G354C,C369T,C396T,G414C,G423C,C426A,C429A,C430T,C435T,C442T,T459C,G465C,G474T,T477C,C489G,C498T,A501G,C504G,G507T,G510C,T516C,T525C,C531T,C552G,A564G,C582T,C594T,A595T,G596C,C597G,G600A,C603G,T627C,C633G,G636C,C642A,C646T,A655T,G656C,C669G,A690G,C696A,C699T,A700G,A703G,C708G,C711T,C714G,C720G,C723T,G726C,G735T,C744T,C753A,A756G,C762T,C771T,C780G,C786G,C792G,C795T,A804G,C807A,C810T,G816A,C825G,C826A,G828C,C834G,C837G,A846G,T849C,G855A			chromosome	present	98.6063	86.295	1
SHV-131	SHV-131	861	287	287	RDAQ01000004.1RDAQ01.1.fsa_nt_plasm_6	6152	7018	-1	867	287	0	287	C12T,C18T,C27T,C30T,A34T,G35C,C40T,G42A,C60G,G63A,T66C,G84T,A87G,G90A,C93T,T98A,G99A,A115T,G116C,C117G,G126A,C135A,C162G,G195C,G216A,G222C,C231A,C240G,C243G,C255T,T258C,A270G,C273A,A276G,T282C,T306C,T309C,A310T,G311C,C312G,G318C,G333T,T339C,C348G,G351C,G360C,C375T,C402T,G420C,G429C,C432A,C435A,C436T,C441T,C448T,T465C,G471C,G480T,T483C,C495G,C504T,A507G,C510G,G513T,G516C,T522C,T531C,C537T,C558G,A570G,C588T,C600T,A601T,G602C,C603G,G606A,C609G,T633C,C639G,G642C,C648A,C652T,A661T,G662C,C675G,A696G,C702A,C705T,A706G,A709G,C714G,C717T,C720G,C726G,C729T,G732C,G741T,C750T,C759A,A762G,C768T,C777T,C786G,C792G,C798G,C801T,A810G,C813A,C816T,G822A,C831G,C832A,G834C,C840G,C843G,A852G,T855C,G861A		-1G,-2T,-3G,-4G,-5T,-6T	plasmid	present	98.6063	85.6978	2
SHV-131	SHV-131	861	287	287	RDAQ01000004.1RDAQ01.1.fsa_nt_plasm_67	50034	50285	-1	867	287	0	287	C12T,C18T,C27T,C30T,A34T,G35C,C40T,G42A,C60G,G63A,T66C,G84T,A87G,G90A,C93T,T98A,G99A,A115T,G116C,C117G,G126A,C135A,C162G,G195C,G216A,G222C,C231A,C240G,C243G,C255T,T258C,A270G,C273A,A276G,T282C,T306C,T309C,A310T,G311C,C312G,G318C,G333T,T339C,C348G,G351C,G360C,C375T,C402T,G420C,G429C,C432A,C435A,C436T,C441T,C448T,T465C,G471C,G480T,T483C,C495G,C504T,A507G,C510G,G513T,G516C,T522C,T531C,C537T,C558G,A570G,C588T,C600T,A601T,G602C,C603G,G606A,C609G,T633C,C639G,G642C,C648A,C652T,A661T,G662C,C675G,A696G,C702A,C705T,A706G,A709G,C714G,C717T,C720G,C726G,C729T,G732C,G741T,C750T,C759A,A762G,C768T,C777T,C786G,C792G,C798G,C801T,A810G,C813A,C816T,G822A,C831G,C832A,G834C,C840G,C843G,A852G,T855C,G861A		-1G,-2T,-3G,-4G,-5T,-6T	plasmid	present	98.6063	85.6978	2
SHV-131	SHV-131	861	287	287	RDAR01000001.1RDAR01.1.fsa_nt_chr_3820	4036187	4037047	-1	861	287	0	287	C6T,C12T,C21T,C24T,A28T,G29C,C34T,G36A,C54G,G57A,T60C,G78T,A81G,G84A,C87T,T92A,G93A,A109T,G110C,C111G,G120A,C129A,C156G,G189C,G210A,G216C,C225A,C234G,C237G,C249T,T252C,A264G,C267A,A270G,T276C,T300C,T303C,A304T,G305C,C306G,G312C,G327T,T333C,C342G,G345C,G354C,C369T,C396T,G414C,G423C,C426A,C429A,C430T,C435T,C442T,T459C,G465C,G474T,T477C,C489G,C498T,A501G,C504G,G507T,G510C,T516C,T525C,C531T,C552G,A564G,C582T,C594T,A595T,G596C,C597G,G600A,C603G,T627C,C633G,G636C,C642A,C646T,A655T,G656C,C669G,A690G,C696A,C699T,A700G,A703G,C708G,C711T,C714G,C720G,C723T,G726C,G735T,C744T,C753A,A756G,C762T,C771T,C780G,C786G,C792G,C795T,A804G,C807A,C810T,G816A,C825G,C826A,G828C,C834G,C837G,A846G,T849C,G855A			chromosome	present	98.6063	86.295	1
SHV-131	SHV-131	861	287	287	RDAR01000003.1RDAR01.1.fsa_nt_plasm_200	154325	155185	1	861	287	0	287	C6T,C12T,C21T,C24T,A28T,G29C,C34T,G36A,C54G,G57A,T60C,G78T,A81G,G84A,C87T,T92A,G93A,A109T,G110C,C111G,G120A,C129A,C156G,G189C,G210A,G216C,C225A,C234G,C237G,C249T,T252C,A264G,C267A,A270G,T276C,T300C,T303C,A304T,G305C,C306G,G312C,T324C,G327T,T333C,C342G,G345C,G354C,C369T,C396T,G414C,G423C,C426A,C429A,C430T,C435T,C442T,T459C,G465C,G474T,T477C,C489G,C498T,A501G,C504G,G507T,G510C,T516C,T525C,C531T,C552G,A564G,C582T,C594T,A595T,G596C,C597G,G600A,C603G,T627C,C633G,G636C,C642A,C646T,A655T,G656C,C669G,A690G,C696A,C699T,A705G,C708G,C711T,C714G,C720G,C723T,G726C,G735T,C744T,C753A,A756G,C762T,C771T,C780G,C786G,C792G,A804G,C807A,C810T,G816A,C825G,C826A,G828C,C834G,C837G,A846G,T849C,G855A			plasmid	present	99.3031	86.4111	1
SHV-131	SHV-131	861	287	287	RDAS01000001.1RDAS01.1.fsa_nt_chr_1227	1285222	1286082	-1	861	287	0	287	C6T,C12T,C21T,C24T,A28T,G29C,C34T,G36A,C54G,G57A,T60C,G78T,A81G,G84A,C87T,G93A,A109T,G110C,C111G,G120A,C129A,C156G,G189C,G210A,G216C,C225A,C234G,C237G,C249T,T252C,A264G,C267A,A270G,T276C,T300C,T303C,A304T,G305C,C306G,G312C,G327T,T333C,C342G,G345C,G354C,C369T,C396T,G414C,G423C,C426A,C429A,C430T,C435T,C442T,T459C,G465C,G474T,T477C,C489G,C498T,A501G,C504G,G507T,G510C,T516C,T525C,C531T,C552G,A564G,C582T,C594T,A595T,G596C,C597G,G600A,C603G,T627C,C633A,G636C,C642A,C646T,A655T,G656C,C669G,A690G,C696A,C699T,A700G,A703G,C708G,C711T,C714G,C720G,C723T,G726C,G735T,C744T,C753A,A756G,C771T,C780G,C792G,A804G,C807A,C810T,G816A,C825G,C826A,G828C,C834G,C837G,A846G,T849C,G855A			chromosome	present	98.9547	86.7596	1
SHV-131	SHV-131	861	287	287	RDAT01000001.1RDAT01.1.fsa_nt_chr_1462	1315660	1316526	-1	867	287	0	287	C12T,C18T,C27T,C30T,A34T,G35C,C40T,G42A,C60G,G63A,T66C,G84T,A87G,G90A,C93T,T98A,G99A,A115T,G116C,C117G,G126A,C135A,C162G,G195C,G216A,G222C,C231A,C240G,C243G,C255T,T258C,A270G,C273A,A276G,T282C,T306C,T309C,A310T,G311C,C312G,G318C,G333T,T339C,C348G,G351C,G360C,C375T,C402T,G420C,G429C,C432A,C435A,C436T,C441T,C448T,T465C,G471C,G480T,T483C,C495G,C504T,A507G,C510G,G513T,G516C,T522C,T531C,C537T,C558G,A570G,C588T,C600T,A601T,G602C,C603G,G606A,C609G,T633C,C639G,G642C,C648A,C652T,A661T,G662C,C675G,A696G,C702A,C705T,A706G,A709G,C714G,C717T,C720G,C726G,C729T,G732C,G741T,C750T,C759A,A762G,C768T,C777T,C786G,C792G,C798G,C801T,A810G,C813A,C816T,G822A,C831G,C832A,G834C,C840G,C843G,A852G,T855C,G861A		-1G,-2T,-3G,-4G,-5T,-6T	chromosome	present	98.6063	85.6978	1
SHV-131	SHV-131	861	287	287	RDAV01000001.1RDAV01.1.fsa_nt_chr_460	488382	489242	-1	861	287	0	287	C6T,C12T,C21T,C24T,A28T,G29C,C34T,G36A,C54G,G57A,T60C,G78T,A81G,G84A,C87T,T92A,G93A,A109T,G110C,C111G,G120A,C129A,C156G,G189C,G210A,G216C,C225A,C234G,C237G,C249T,T252C,A264G,C267A,A270G,T276C,T300C,T303C,A304T,G305C,C306G,G312C,T324C,G327T,T333C,C342G,G345C,G354C,C369T,C396T,G414C,G423C,C426A,C429A,C430T,C435T,C442T,T459C,G465C,G474T,T477C,C489G,C498T,A501G,C504G,G507T,G510C,T516C,T525C,C531T,C552G,A564G,C582T,C594T,A595T,G596C,C597G,G600A,C603G,T627C,C633G,G636C,C642A,C646T,A655T,G656C,C669G,A690G,C696A,C699T,A700G,A703G,C708G,C711T,C714G,C720G,C723T,G726C,G735T,C744T,C753A,A756G,C762T,C771T,C780G,C792G,A804G,C807A,C810T,G816A,C825G,C826A,G828C,C834G,C837G,A846G,T849C,G855A			chromosome	present	98.6063	86.4111	1
SHV-131	SHV-131	861	287	287	RDAX01000002.1RDAX01.1.fsa_nt_chr_550	479904	480764	-1	861	287	0	287	C6T,C12T,C21T,C24T,A28T,G29C,C34T,G36A,C54G,G57A,T60C,G78T,A81G,G84A,C87T,G93A,A109T,G110C,C111G,G120A,C129A,C156G,G189C,G210A,G216C,C225A,C234G,C237G,C249T,T252C,A264G,C267A,A270G,T276C,T300C,T303C,A304T,G305C,C306G,G312C,C322T,T324C,G327T,T333C,C342G,G345C,G354C,C357T,C369T,C396T,G414C,G423C,C425T,C426A,C429A,C430T,C435T,C442T,T459C,G465C,G474T,T477C,C489G,C498T,A501G,C504G,G507T,G510C,T516C,T525C,C531T,C552G,A564G,C582T,C594T,A595T,G596C,C597G,G600A,C603G,T627C,C633G,G636C,C642A,C646T,A655T,G656C,C669G,A690G,C696A,C699T,A700G,A703G,C708G,C711T,C714G,C720G,C723T,G726C,G735T,C744T,C753A,A756G,C759G,C762T,C771T,C780G,C786G,C792G,A804G,C807A,C810T,G816A,C825G,C826A,G828C,C834G,C837G,A846G,T849C,G855A			chromosome	present	98.2578	85.9466	1
SHV-131	SHV-131	861	287	287	RDAY01000001.1RDAY01.1.fsa_nt_chr_3003	3247214	3248074	1	861	287	0	287	C6T,C12T,C21T,C24T,A28T,G29C,C34T,G36A,C54G,G57A,T60C,G78T,A81G,G84A,C87T,G93A,A109T,G110C,C111G,G120A,C129A,C156G,G189C,G210A,G216C,C225A,C234G,C237G,C249T,T252C,A264G,C267A,A270G,T276C,T300C,T303C,A304T,G305C,C306G,G312C,T324C,G327T,T333C,C342G,G345C,G354C,C369T,C396T,G414C,G423C,C426A,C429A,C430T,C435T,C442T,T459C,G465C,G474T,T477C,C489G,C498T,A501G,C504G,G507T,G510C,T516C,T525C,C531T,C552G,A564G,C582T,C594T,A595T,G596C,C597G,G600A,C603G,T627C,C633G,G636C,C642A,C646T,A655T,G656C,C669G,A690G,C696A,C699T,A700G,A703G,A705G,C708G,C711T,C714G,C723T,G726C,G735T,C744T,C753A,A756G,C762T,C771T,C780G,C786G,C792G,A804G,C807A,C810T,G816A,C825G,C826A,G828C,C834G,C837G,A846G,T849C,G855A			chromosome	present	98.9547	86.4111	1
SHV-131	SHV-131	861	287	287	RDBA01000001.1RDBA01.1.fsa_nt_chr_3633	3359683	3360549	1	867	287	0	287	C12T,C18T,C27T,C30T,A34T,G35C,C40T,G42A,C60G,G63A,T66C,G84T,A87G,G90A,C93T,G99A,A115T,G116C,C117G,G126A,C135A,C162G,G195C,G216A,G222C,C231A,C240G,C243G,C255T,T258C,A270G,C273A,A276G,T282C,T306C,T309C,A310T,G311C,C312G,G318C,T330C,G333T,T339C,C348G,G351C,G360C,C375T,C402T,G420C,G429C,C432A,C435A,C436T,C441T,C448T,T465C,G471C,G480T,T483C,C495G,C504T,A507G,C510G,G513T,G516C,T522C,T531C,C537T,G553A,C558G,A570G,C588T,C600T,A601T,G602C,C603G,G606A,C609G,T633C,C639G,G642C,C648A,C652T,A661T,G662C,C675G,A696G,C702A,C705T,A706G,A709G,A711G,C714G,C717T,C720G,C729T,G732C,G741T,C750T,C759A,A762G,C768T,C777T,C786G,C792G,C798G,A810G,C813A,C816T,G822A,C831G,C832A,G834C,C840G,C843G,A852G,T855C,G861A		-1G,-2T,-3G,-4G,-5T,-6T	chromosome	present	98.6063	85.6978	1
SHV-131	SHV-131	861	287	287	RDBA01000003.1RDBA01.1.fsa_nt_plasm_73	52264	53124	1	861	287	0	287	C6T,A10T,C12T,C21T,C24T,A28T,G29C,C34T,G36A,C54G,G57A,T60C,G78T,A81G,G84A,C87T,G93A,A109T,G110C,C111G,C115A,G120A,C129A,C156G,G189C,G210A,G216C,C225A,C234G,C237G,C249T,T252C,A264G,C267A,A270G,T276C,T300C,T303C,A304T,G305C,C306G,G312C,T324C,G327T,T333C,C342G,G345C,G354C,C357T,C369T,C396T,G414C,G423C,C426A,C429A,C430T,C435T,C442T,T459C,G465C,G474T,T477C,C489G,C498T,A501G,C504G,G507T,G510C,T516C,T525C,C531T,C552G,A564G,C582T,C594T,A595T,G596C,C597G,G600A,C603G,T627C,C633G,G636C,C642A,C646T,A655T,G656C,C669G,A690G,C696A,C699T,C708G,C711T,C714G,C720G,C723T,G726C,G735T,C744T,C753A,A756G,C759G,C762T,C771T,C780G,C786G,C792G,A804G,C807A,C810T,G816A,C825G,C826A,G828C,C834G,C837G,A846G,T849C,G855A			plasmid	present	98.9547	86.1789	1
SHV-131	SHV-131	861	287	287	RDBC01000001.1RDBC01.1.fsa_nt_chr_156	149955	150815	-1	861	287	0	287	C6T,C12T,C21T,C24T,A28T,G29C,C34T,G36A,C54G,G57A,T60C,G78T,A81G,G84A,C87T,T92A,G93A,A109T,G110C,C111G,G120A,C129A,C156G,G189C,G210A,G216C,C225A,C234G,C237G,C249T,T252C,A264G,C267A,A270G,T276C,T300C,T303C,A304T,G305C,C306G,G312C,T324C,G327T,T333C,C342G,G345C,G354C,C357T,C369T,C396T,G414C,G423C,C426A,C429A,C430T,C435T,C442T,T459C,G465C,G474T,T477C,C489G,C498T,A501G,C504G,G507T,G510C,T516C,T525C,C531T,G537A,C552G,A564G,C582T,C594T,A595T,G596C,C597G,G600A,C603G,T627C,C633G,G636C,C642A,C646T,A655T,G656C,C669G,A690G,C696A,C699T,A700G,A703G,C708G,C711T,C714G,C720G,C723T,G726C,G735T,C744T,C753A,A756G,C762T,C771T,C780G,C792G,A804G,C807A,C810T,G816A,C825G,C826A,G828C,C834G,C837G,A846G,T849C,G855A			chromosome	present	98.6063	86.1789	1
SHV-131	SHV-131	861	287	287	RCZR01000001.1RCZR01.1.fsa_nt_chr_4598	2767198	2767698	1	501	165	366	165	C12T,C18T,C27T,C30T,A34T,G35C,C40T,G42A,C60G,G63A,T66C,G84T,A87G,G90A,C93T,T98A,G99A,A115T,G116C,C117G,G126A,C135A,C162G,G195C,G216A,G222C,C231A,C240G,C243G,C255T,T258C,A270G,C273A,A276G,T282C,T306C,T309C,A310T,G311C,C312G,G318C,G333T,T339C,C348G,G351C,G360C,C375T,C402T,G420C,G429C,C432A,C435A,C436T,C441T,T465C,G471C,G480T,T483C,C495G	C448-,A503-,C504-,G505-,A506-,A507-,G508-,C509-,C510-,C511-,T512-,G513-,C514-,C515-,G516-,G517-,G518-,C519-,G520-,A521-,T522-,G523-,C524-,C525-,C526-,G527-,C528-,G529-,A530-,T531-,A532-,C533-,C534-,A535-,C536-,C537-,A538-,C539-,C540-,C541-,C542-,G543-,G544-,C545-,C546-,A547-,G548-,C549-,A550-,T551-,G552-,G553-,C554-,C555-,G556-,C557-,C558-,A559-,C560-,C561-,C562-,T563-,G564-,C565-,G566-,C567-,A568-,A569-,A570-,C571-,T572-,G573-,C574-,T575-,G576-,A577-,C578-,C579-,A580-,G581-,C582-,C583-,A584-,G585-,C586-,G587-,C588-,C589-,T590-,G591-,A592-,G593-,C594-,G595-,C596-,C597-,C598-,G599-,C600-,A601-,G602-,C603-,C604-,A605-,G606-,C607-,G608-,C609-,C610-,A611-,G612-,C613-,T614-,G615-,C616-,T617-,G618-,C619-,A620-,G621-,T622-,G623-,G624-,A625-,T626-,G627-,G628-,T629-,G630-,G631-,A632-,T633-,G634-,A635-,T636-,C637-,G638-,C639-,G640-,T641-,G642-,G643-,C644-,C645-,G646-,G647-,C648-,C649-,C650-,G651-,C652-,T653-,G654-,A655-,T656-,C657-,C658-,G659-,C660-,A661-,G662-,C663-,G664-,T665-,G666-,C667-,T668-,G669-,C670-,C671-,G672-,G673-,C674-,C675-,G676-,G677-,C678-,T679-,G680-,G681-,T682-,T683-,T684-,A685-,T686-,C687-,G688-,C689-,C690-,G691-,A692-,T693-,A694-,A695-,A696-,A697-,C698-,C699-,G700-,G701-,C702-,G703-,C704-,C705-,A706-,G707-,C708-,A709-,A710-,A711-,C712-,G713-,C714-,G715-,G716-,C717-,G718-,C719-,C720-,C721-,G722-,C723-,G724-,G725-,C726-,A727-,T728-,C729-,G730-,T731-,G732-,G733-,C734-,C735-,C736-,T737-,G738-,C739-,T740-,G741-,G742-,G743-,C744-,C745-,C746-,G747-,A748-,A749-,C750-,A751-,A752-,C753-,A754-,A755-,A756-,G757-,C758-,C759-,G760-,A761-,A762-,C763-,G764-,C765-,A766-,T767-,C768-,G769-,T770-,G771-,G772-,T773-,G774-,A775-,T776-,C777-,T778-,A779-,T780-,C781-,T782-,G783-,C784-,G785-,C786-,G787-,A788-,T789-,A790-,C791-,C792-,C793-,C794-,G795-,G796-,C797-,C798-,A799-,G800-,C801-,A802-,T803-,G804-,G805-,C806-,C807-,G808-,A809-,A810-,C811-,G812-,C813-,A814-,A815-,C816-,C817-,A818-,G819-,C820-,A821-,G822-,A823-,T824-,C825-,G826-,C827-,C828-,G829-,G830-,C831-,C832-,T833-,G834-,G835-,G836-,C837-,G838-,C839-,C840-,G841-,C842-,C843-,C844-,T845-,G846-,A847-,T848-,C849-,G850-,A851-,A852-,C853-,A854-,T855-,T856-,G857-,G858-,C859-,A860-,G861-,C862-,G863-,C864-,T865-,A866-,A867-	-1G,-2T,-3G,-4G,-5T,-6T	chromosome	truncated	53.3101	50.2884	1
SHV-131	SHV-131	861	287	287	RCZR01000002.1RCZR01.1.fsa_nt_plasm_132	89641	89991	-1	351	117	523	117	C19T,C25T,C34T,C37T,G42T,C47T,G49A,C67G,G70A,T73C,G91T,A94G,G97A,C100T,T105A,G106A,A122T,G123C,C124G,G133A,C142A,C169G,G202C,G223A,G229C,C238A,C247G,C250G,C262T,T265C,A277G,C280A,A283G,T289C,T313C,T316C,A317T,G318C,C319G,G325C,T337C,G340T,T346C	A41-,A330-,C354-,C355-,G356-,T357-,G358-,G359-,G360-,C361-,G362-,A363-,A364-,C365-,T366-,G367-,T368-,G369-,C370-,G371-,C372-,C373-,G374-,C375-,C376-,G377-,C378-,C379-,A380-,T381-,C382-,A383-,C384-,C385-,A386-,T387-,G388-,A389-,G390-,C391-,G392-,A393-,T394-,A395-,A396-,C397-,A398-,G399-,C400-,G401-,C402-,C403-,G404-,C405-,C406-,A407-,A408-,C409-,C410-,T411-,G412-,C413-,T414-,G415-,C416-,T417-,G418-,G419-,C420-,C421-,A422-,C423-,C424-,G425-,T426-,G427-,G428-,G429-,C430-,G431-,G432-,C433-,C434-,C435-,G436-,G437-,C438-,C439-,G440-,G441-,C442-,C443-,T444-,G445-,A446-,C447-,C448-,G449-,C450-,C451-,T452-,T453-,T454-,C455-,T456-,G457-,C458-,G459-,C460-,C461-,A462-,G463-,A464-,T465-,C466-,G467-,G468-,C469-,G470-,A471-,T472-,A473-,A474-,C475-,G476-,T477-,G478-,A479-,C480-,C481-,C482-,G483-,C484-,C485-,T486-,G487-,G488-,A489-,T490-,C491-,G492-,C493-,T494-,G495-,G496-,G497-,A498-,A499-,A500-,C501-,C502-,G503-,A504-,A505-,C506-,T507-,G508-,A509-,A510-,C511-,G512-,A513-,A514-,G515-,C516-,C517-,C518-,T519-,G520-,C521-,C522-,G523-,G524-,G525-,C526-,G527-,A528-,T529-,G530-,C531-,C532-,C533-,G534-,C535-,G536-,A537-,T538-,A539-,C540-,C541-,A542-,C543-,C544-,A545-,C546-,C547-,C548-,C549-,G550-,G551-,C552-,C553-,A554-,G555-,C556-,A557-,T558-,G559-,G560-,C561-,C562-,G563-,C564-,C565-,A566-,C567-,C568-,C569-,T570-,G571-,C572-,G573-,C574-,A575-,A576-,A577-,C578-,T579-,G580-,C581-,T582-,G583-,A584-,C585-,C586-,A587-,G588-,C589-,C590-,A591-,G592-,C593-,G594-,C595-,C596-,T597-,G598-,A599-,G600-,C601-,G602-,C603-,C604-,C605-,G606-,C607-,A608-,G609-,C610-,C611-,A612-,G613-,C614-,G615-,C616-,C617-,A618-,G619-,C620-,T621-,G622-,C623-,T624-,G625-,C626-,A627-,G628-,T629-,G630-,G631-,A632-,T633-,G634-,G635-,T636-,G637-,G638-,A639-,T640-,G641-,A642-,T643-,C644-,G645-,C646-,G647-,T648-,G649-,G650-,C651-,C652-,G653-,G654-,C655-,C656-,C657-,G658-,C659-,T660-,G661-,A662-,T663-,C664-,C665-,G666-,C667-,A668-,G669-,C670-,G671-,T672-,G673-,C674-,T675-,G676-,C677-,C678-,G679-,G680-,C681-,C682-,G683-,G684-,C685-,T686-,G687-,G688-,T689-,T690-,T691-,A692-,T693-,C694-,G695-,C696-,C697-,G698-,A699-,T700-,A701-,A702-,A703-,A704-,C705-,C706-,G707-,G708-,C709-,G710-,C711-,C712-,A713-,G714-,C715-,A716-,A717-,A718-,C719-,G720-,C721-,G722-,G723-,C724-,G725-,C726-,C727-,C728-,G729-,C730-,G731-,G732-,C733-,A734-,T735-,C736-,G737-,T738-,G739-,G740-,C741-,C742-,C743-,T744-,G745-,C746-,T747-,G748-,G749-,G750-,C751-,C752-,C753-,G754-,A755-,A756-,C757-,A758-,A759-,C760-,A761-,A762-,A763-,G764-,C765-,C766-,G767-,A768-,A769-,C770-,G771-,C772-,A773-,T774-,C775-,G776-,T777-,G778-,G779-,T780-,G781-,A782-,T783-,C784-,T785-,A786-,T787-,C788-,T789-,G790-,C791-,G792-,C793-,G794-,A795-,T796-,A797-,C798-,C799-,C800-,C801-,G802-,G803-,C804-,C805-,A806-,G807-,C808-,A809-,T810-,G811-,G812-,C813-,C814-,G815-,A816-,A817-,C818-,G819-,C820-,A821-,A822-,C823-,C824-,A825-,G826-,C827-,A828-,G829-,A830-,T831-,C832-,G833-,C834-,C835-,G836-,G837-,C838-,C839-,T840-,G841-,G842-,G843-,C844-,G845-,C846-,C847-,G848-,C849-,C850-,C851-,T852-,G853-,A854-,T855-,C856-,G857-,A858-,A859-,C860-,A861-,T862-,T863-,G864-,G865-,C866-,A867-,G868-,C869-,G870-,C871-,T872-,A873-,A874-	-1A,-2T,-3G,-4T,-5A,-6T,-7T,-8G,-9T,-10G,-11G,-12T,-13T	plasmid	truncated	33.9041	33.7529	1
SHV-131	SHV-131	861	287	287	RCZW01000001.1RCZW01.1.fsa_nt_chr_5037	5272915	5273409	1	495	165	366	165	C6T,C12T,C21T,C24T,A28T,G29C,C34T,G36A,C54G,G57A,T60C,G78T,A81G,G84A,C87T,T92A,G93A,A109T,G110C,C111G,G120A,C129A,C156G,G189C,G210A,G216C,C225A,C234G,C237G,C249T,T252C,A264G,C267A,A270G,T276C,T300C,T303C,A304T,G305C,C306G,G312C,G327T,T333C,C342G,G345C,G354C,C369T,C396T,G414C,G423C,C426A,C429A,C430T,C435T,C442T,T459C,G465C,G474T,T477C,A854G,C856A,G857A,A860G	A487-,C488-,C489-,G490-,A491-,A492-,C493-,T494-,G495-,A496-,A497-,C498-,G499-,A500-,A501-,G502-,C503-,C504-,C505-,T506-,G507-,C508-,C509-,G510-,G511-,G512-,C513-,G514-,A515-,T516-,G517-,C518-,C519-,C520-,G521-,C522-,G523-,A524-,T525-,A526-,C527-,C528-,A529-,C530-,C531-,A532-,C533-,C534-,C535-,C536-,G537-,G538-,C539-,C540-,A541-,G542-,C543-,A544-,T545-,G546-,G547-,C548-,C549-,G550-,C551-,C552-,A553-,C554-,C555-,C556-,T557-,G558-,C559-,G560-,C561-,A562-,A563-,A564-,C565-,T566-,G567-,C568-,T569-,G570-,A571-,C572-,C573-,A574-,G575-,C576-,C577-,A578-,G579-,C580-,G581-,C582-,C583-,T584-,G585-,A586-,G587-,C588-,G589-,C590-,C591-,C592-,G593-,C594-,A595-,G596-,C597-,C598-,A599-,G600-,C601-,G602-,C603-,C604-,A605-,G606-,C607-,T608-,G609-,C610-,T611-,G612-,C613-,A614-,G615-,T616-,G617-,G618-,A619-,T620-,G621-,G622-,T623-,G624-,G625-,A626-,T627-,G628-,A629-,T630-,C631-,G632-,C633-,G634-,T635-,G636-,G637-,C638-,C639-,G640-,G641-,C642-,C643-,C644-,G645-,C646-,T647-,G648-,A649-,T650-,C651-,C652-,G653-,C654-,A655-,G656-,C657-,G658-,T659-,G660-,C661-,T662-,G663-,C664-,C665-,G666-,G667-,C668-,C669-,G670-,G671-,C672-,T673-,G674-,G675-,T676-,T677-,T678-,A679-,T680-,C681-,G682-,C683-,C684-,G685-,A686-,T687-,A688-,A689-,A690-,A691-,C692-,C693-,G694-,G695-,C696-,G697-,C698-,C699-,A700-,G701-,C702-,A703-,A704-,A705-,C706-,G707-,C708-,G709-,G710-,C711-,G712-,C713-,C714-,C715-,G716-,C717-,G718-,G719-,C720-,A721-,T722-,C723-,G724-,T725-,G726-,G727-,C728-,C729-,C730-,T731-,G732-,C733-,T734-,G735-,G736-,G737-,C738-,C739-,C740-,G741-,A742-,A743-,C744-,A745-,A746-,C747-,A748-,A749-,A750-,G751-,C752-,C753-,G754-,A755-,A756-,C757-,G758-,C759-,A760-,T761-,C762-,G763-,T764-,G765-,G766-,T767-,G768-,A769-,T770-,C771-,T772-,A773-,T774-,C775-,T776-,G777-,C778-,G779-,C780-,G781-,A782-,T783-,A784-,C785-,C786-,C787-,C788-,G789-,G790-,C791-,C792-,A793-,G794-,C795-,A796-,T797-,G798-,G799-,C800-,C801-,G802-,A803-,A804-,C805-,G806-,C807-,A808-,A809-,C810-,C811-,A812-,G813-,C814-,A815-,G816-,A817-,T818-,C819-,G820-,C821-,C822-,G823-,G824-,C825-,C826-,T827-,G828-,G829-,G830-,C831-,G832-,C833-,C834-,G835-,C836-,C837-,C838-,T839-,G840-,A841-,T842-,C843-,G844-,A845-,A846-,C847-,A848-,T849-,T850-,G851-,G852-		chromosome	truncated	56.446	50.1742	1
SHV-131	SHV-131	861	287	287	RCZX01000003.1RCZX01.1.fsa_nt_chr_6268	4911241	4911585	-1	345	113	522	113	C12T,A14T,C18T,C27T,C30T,A34T,G35C,C40T,G42A,C60G,G63A,T66C,G84T,A87G,G90A,C93T,G99A,A115T,G116C,C117G,G126A,C135A,C162G,G195C,G216A,G222C,C231A,C240G,C243G,C255T,T258C,A270G,C273A,A276G,T282C,T306C,T309C,A310T,G311C,C312G,G318C,G333T,T339C	A323-,C347-,C348-,G349-,T350-,G351-,G352-,G353-,C354-,G355-,A356-,A357-,C358-,T359-,G360-,T361-,G362-,C363-,G364-,C365-,C366-,G367-,C368-,C369-,G370-,C371-,C372-,A373-,T374-,C375-,A376-,C377-,C378-,A379-,T380-,G381-,A382-,G383-,C384-,G385-,A386-,T387-,A388-,A389-,C390-,A391-,G392-,C393-,G394-,C395-,C396-,G397-,C398-,C399-,A400-,A401-,C402-,C403-,T404-,G405-,C406-,T407-,G408-,C409-,T410-,G411-,G412-,C413-,C414-,A415-,C416-,C417-,G418-,T419-,G420-,G421-,G422-,C423-,G424-,G425-,C426-,C427-,C428-,G429-,G430-,C431-,C432-,G433-,G434-,C435-,C436-,T437-,G438-,A439-,C440-,C441-,G442-,C443-,C444-,T445-,T446-,T447-,C448-,T449-,G450-,C451-,G452-,C453-,C454-,A455-,G456-,A457-,T458-,C459-,G460-,G461-,C462-,G463-,A464-,T465-,A466-,A467-,C468-,G469-,T470-,G471-,A472-,C473-,C474-,C475-,G476-,C477-,C478-,T479-,G480-,G481-,A482-,T483-,C484-,G485-,C486-,T487-,G488-,G489-,G490-,A491-,A492-,A493-,C494-,C495-,G496-,A497-,A498-,C499-,T500-,G501-,A502-,A503-,C504-,G505-,A506-,A507-,G508-,C509-,C510-,C511-,T512-,G513-,C514-,C515-,G516-,G517-,G518-,C519-,G520-,A521-,T522-,G523-,C524-,C525-,C526-,G527-,C528-,G529-,A530-,T531-,A532-,C533-,C534-,A535-,C536-,C537-,A538-,C539-,C540-,C541-,C542-,G543-,G544-,C545-,C546-,A547-,G548-,C549-,A550-,T551-,G552-,G553-,C554-,C555-,G556-,C557-,C558-,A559-,C560-,C561-,C562-,T563-,G564-,C565-,G566-,C567-,A568-,A569-,A570-,C571-,T572-,G573-,C574-,T575-,G576-,A577-,C578-,C579-,A580-,G581-,C582-,C583-,A584-,G585-,C586-,G587-,C588-,C589-,T590-,G591-,A592-,G593-,C594-,G595-,C596-,C597-,C598-,G599-,C600-,A601-,G602-,C603-,C604-,A605-,G606-,C607-,G608-,C609-,C610-,A611-,G612-,C613-,T614-,G615-,C616-,T617-,G618-,C619-,A620-,G621-,T622-,G623-,G624-,A625-,T626-,G627-,G628-,T629-,G630-,G631-,A632-,T633-,G634-,A635-,T636-,C637-,G638-,C639-,G640-,T641-,G642-,G643-,C644-,C645-,G646-,G647-,C648-,C649-,C650-,G651-,C652-,T653-,G654-,A655-,T656-,C657-,C658-,G659-,C660-,A661-,G662-,C663-,G664-,T665-,G666-,C667-,T668-,G669-,C670-,C671-,G672-,G673-,C674-,C675-,G676-,G677-,C678-,T679-,G680-,G681-,T682-,T683-,T684-,A685-,T686-,C687-,G688-,C689-,C690-,G691-,A692-,T693-,A694-,A695-,A696-,A697-,C698-,C699-,G700-,G701-,C702-,G703-,C704-,C705-,A706-,G707-,C708-,A709-,A710-,A711-,C712-,G713-,C714-,G715-,G716-,C717-,G718-,C719-,C720-,C721-,G722-,C723-,G724-,G725-,C726-,A727-,T728-,C729-,G730-,T731-,G732-,G733-,C734-,C735-,C736-,T737-,G738-,C739-,T740-,G741-,G742-,G743-,C744-,C745-,C746-,G747-,A748-,A749-,C750-,A751-,A752-,C753-,A754-,A755-,A756-,G757-,C758-,C759-,G760-,A761-,A762-,C763-,G764-,C765-,A766-,T767-,C768-,G769-,T770-,G771-,G772-,T773-,G774-,A775-,T776-,C777-,T778-,A779-,T780-,C781-,T782-,G783-,C784-,G785-,C786-,G787-,A788-,T789-,A790-,C791-,C792-,C793-,C794-,G795-,G796-,C797-,C798-,A799-,G800-,C801-,A802-,T803-,G804-,G805-,C806-,C807-,G808-,A809-,A810-,C811-,G812-,C813-,A814-,A815-,C816-,C817-,A818-,G819-,C820-,A821-,G822-,A823-,T824-,C825-,G826-,C827-,C828-,G829-,G830-,C831-,C832-,T833-,G834-,G835-,G836-,C837-,G838-,C839-,C840-,G841-,C842-,C843-,C844-,T845-,G846-,A847-,T848-,C849-,G850-,A851-,A852-,C853-,A854-,T855-,T856-,G857-,G858-,C859-,A860-,G861-,C862-,G863-,C864-,T865-,A866-,A867-	-1G,-2T,-3G,-4G,-5T,-6T	chromosome	truncated	37.2822	34.1407	1
SHV-131	SHV-131	861	287	287	RDAD01000001.1RDAD01.1.fsa_nt_chr_2629	2629282	2629665	-1	384	128	478	128	C6T,C12T,C21T,C24T,A28T,G29C,C34T,G36A,C54G,G57A,T60C,G78T,A81G,G84A,C87T,T92A,G93A,A109T,G110C,C111G,G120A,C129A,C156G,G189C,G210A,G216C,C225A,C234G,C237G,C249T,T252C,A264G,C267A,A270G,T276C,T300C,T303C,A304T,G305C,C306G,G312C,G328T,T334C,C343G,G346C,G355C,C370T	C385-,A386-,G387-,C388-,G389-,C390-,C391-,G392-,C393-,C394-,A395-,A396-,C397-,C398-,T399-,G400-,C401-,T402-,G403-,C404-,T405-,G406-,G407-,C408-,C409-,A410-,C411-,C412-,G413-,T414-,G415-,G416-,G417-,C418-,G419-,G420-,C421-,C422-,C423-,G424-,G425-,C426-,C427-,G428-,G429-,C430-,C431-,T432-,G433-,A434-,C435-,C436-,G437-,C438-,C439-,T440-,T441-,T442-,C443-,T444-,G445-,C446-,G447-,C448-,C449-,A450-,G451-,A452-,T453-,C454-,G455-,G456-,C457-,G458-,A459-,T460-,A461-,A462-,C463-,G464-,T465-,G466-,A467-,C468-,C469-,C470-,G471-,C472-,C473-,T474-,G475-,G476-,A477-,T478-,C479-,G480-,C481-,T482-,G483-,G484-,G485-,A486-,A487-,A488-,C489-,C490-,G491-,A492-,A493-,C494-,T495-,G496-,A497-,A498-,C499-,G500-,A501-,A502-,G503-,C504-,C505-,C506-,T507-,G508-,C509-,C510-,G511-,G512-,G513-,C514-,G515-,A516-,T517-,G518-,C519-,C520-,C521-,G522-,C523-,G524-,A525-,T526-,A527-,C528-,C529-,A530-,C531-,C532-,A533-,C534-,C535-,C536-,C537-,G538-,G539-,C540-,C541-,A542-,G543-,C544-,A545-,T546-,G547-,G548-,C549-,C550-,G551-,C552-,C553-,A554-,C555-,C556-,C557-,T558-,G559-,C560-,G561-,C562-,A563-,A564-,A565-,C566-,T567-,G568-,C569-,T570-,G571-,A572-,C573-,C574-,A575-,G576-,C577-,C578-,A579-,G580-,C581-,G582-,C583-,C584-,T585-,G586-,A587-,G588-,C589-,G590-,C591-,C592-,C593-,G594-,C595-,A596-,G597-,C598-,C599-,A600-,G601-,C602-,G603-,C604-,C605-,A606-,G607-,C608-,T609-,G610-,C611-,T612-,G613-,C614-,A615-,G616-,T617-,G618-,G619-,A620-,T621-,G622-,G623-,T624-,G625-,G626-,A627-,T628-,G629-,A630-,T631-,C632-,G633-,C634-,G635-,T636-,G637-,G638-,C639-,C640-,G641-,G642-,C643-,C644-,C645-,G646-,C647-,T648-,G649-,A650-,T651-,C652-,C653-,G654-,C655-,A656-,G657-,C658-,G659-,T660-,G661-,C662-,T663-,G664-,C665-,C666-,G667-,G668-,C669-,C670-,G671-,G672-,C673-,T674-,G675-,G676-,T677-,T678-,T679-,A680-,T681-,C682-,G683-,C684-,C685-,G686-,A687-,T688-,A689-,A690-,A691-,A692-,C693-,C694-,G695-,G696-,C697-,G698-,C699-,C700-,A701-,G702-,C703-,A704-,A705-,A706-,C707-,G708-,C709-,G710-,G711-,C712-,G713-,C714-,C715-,C716-,G717-,C718-,G719-,G720-,C721-,A722-,T723-,C724-,G725-,T726-,G727-,G728-,C729-,C730-,C731-,T732-,G733-,C734-,T735-,G736-,G737-,G738-,C739-,C740-,C741-,G742-,A743-,A744-,C745-,A746-,A747-,C748-,A749-,A750-,A751-,G752-,C753-,C754-,G755-,A756-,A757-,C758-,G759-,C760-,A761-,T762-,C763-,G764-,T765-,G766-,G767-,T768-,G769-,A770-,T771-,C772-,T773-,A774-,T775-,C776-,T777-,G778-,C779-,G780-,C781-,G782-,A783-,T784-,A785-,C786-,C787-,C788-,C789-,G790-,G791-,C792-,C793-,A794-,G795-,C796-,A797-,T798-,G799-,G800-,C801-,C802-,G803-,A804-,A805-,C806-,G807-,C808-,A809-,A810-,C811-,C812-,A813-,G814-,C815-,A816-,G817-,A818-,T819-,C820-,G821-,C822-,C823-,G824-,G825-,C826-,C827-,T828-,G829-,G830-,G831-,C832-,G833-,C834-,C835-,G836-,C837-,C838-,C839-,T840-,G841-,A842-,T843-,C844-,G845-,A846-,A847-,C848-,A849-,T850-,T851-,G852-,G853-,C854-,A855-,G856-,C857-,G858-,C859-,T860-,A861-,A862-	-317A	chromosome	truncated	39.7213	38.9791	1
SHV-131	SHV-131	861	287	287	RDAE01000001.1RDAE01.1.fsa_nt_chr_1310	1223668	1224435	-1	768	256	93	256	C6T,C12T,C21T,C24T,A28T,G29C,C34T,G36A,C54G,G57A,T60C,G78T,A81G,G84A,C87T,T92A,G93A,A109T,G110C,C111G,G120A,C129A,C156G,G189C,G210A,G216C,C225A,C234G,C237G,C249T,T252C,A264G,C267A,A270G,T276C,T300C,T303C,A304T,G305C,C306G,G312C,T324C,G327T,T333C,C342G,G345C,G354C,C369T,C396T,G414C,G423C,C426A,C429A,C430T,C435T,C442T,T459C,G465C,G474T,T477C,C489G,C498T,A501G,C504G,G507T,G510C,T516C,T525C,C531T,C552G,A564G,C582T,C594T,A595T,G596C,C597G,G600A,C603G,T627C,C633G,G636C,C642A,C646T,A655T,G656C,C669G,A690G,C696A,C699T,A700G,A703G,A705G,C711T,C714G,C720G,C723T,G726C,G735T,C744T,C753A,A756G,C762T	C708-,T770-,C771-,T772-,A773-,T774-,C775-,T776-,G777-,C778-,G779-,C780-,G781-,A782-,T783-,A784-,C785-,C786-,C787-,C788-,G789-,G790-,C791-,C792-,A793-,G794-,C795-,A796-,T797-,G798-,G799-,C800-,C801-,G802-,A803-,A804-,C805-,G806-,C807-,A808-,A809-,C810-,C811-,A812-,G813-,C814-,A815-,G816-,A817-,T818-,C819-,G820-,C821-,C822-,G823-,G824-,C825-,C826-,T827-,G828-,G829-,G830-,C831-,G832-,C833-,C834-,G835-,C836-,C837-,C838-,T839-,G840-,A841-,T842-,C843-,G844-,A845-,A846-,C847-,A848-,T849-,T850-,G851-,G852-,C853-,A854-,G855-,C856-,G857-,C858-,T859-,A860-,A861-		chromosome	truncated	83.9721	77.3519	1
SHV-131	SHV-131	861	287	287	RDAF01000001.1RDAF01.1.fsa_nt_plasm_105	76616	77191	1	576	190	291	190	C12T,C18T,C27T,C30T,A34T,G35C,C40T,G42A,C60G,G63A,T66C,G84T,A87G,G90A,C93T,T98A,G99A,A115T,G116C,C117G,G126A,C135A,C162G,G195C,G216A,G222C,C231A,C240G,C243G,C255T,T258C,A270G,C273A,A276G,T282C,T306C,T309C,A310T,G311C,C312G,G318C,T330C,G333T,T339C,C348G,G351C,G360C,C375T,C402T,G420C,G429C,C432A,C435A,C436T,C441T,C448T,T465C,G471C,G480T,T483C,C495G,C504T,A507G,C510G,G513T,T522C,T531C,C537T,C558G,A570G	G516-,C578-,C579-,A580-,G581-,C582-,C583-,A584-,G585-,C586-,G587-,C588-,C589-,T590-,G591-,A592-,G593-,C594-,G595-,C596-,C597-,C598-,G599-,C600-,A601-,G602-,C603-,C604-,A605-,G606-,C607-,G608-,C609-,C610-,A611-,G612-,C613-,T614-,G615-,C616-,T617-,G618-,C619-,A620-,G621-,T622-,G623-,G624-,A625-,T626-,G627-,G628-,T629-,G630-,G631-,A632-,T633-,G634-,A635-,T636-,C637-,G638-,C639-,G640-,T641-,G642-,G643-,C644-,C645-,G646-,G647-,C648-,C649-,C650-,G651-,C652-,T653-,G654-,A655-,T656-,C657-,C658-,G659-,C660-,A661-,G662-,C663-,G664-,T665-,G666-,C667-,T668-,G669-,C670-,C671-,G672-,G673-,C674-,C675-,G676-,G677-,C678-,T679-,G680-,G681-,T682-,T683-,T684-,A685-,T686-,C687-,G688-,C689-,C690-,G691-,A692-,T693-,A694-,A695-,A696-,A697-,C698-,C699-,G700-,G701-,C702-,G703-,C704-,C705-,A706-,G707-,C708-,A709-,A710-,A711-,C712-,G713-,C714-,G715-,G716-,C717-,G718-,C719-,C720-,C721-,G722-,C723-,G724-,G725-,C726-,A727-,T728-,C729-,G730-,T731-,G732-,G733-,C734-,C735-,C736-,T737-,G738-,C739-,T740-,G741-,G742-,G743-,C744-,C745-,C746-,G747-,A748-,A749-,C750-,A751-,A752-,C753-,A754-,A755-,A756-,G757-,C758-,C759-,G760-,A761-,A762-,C763-,G764-,C765-,A766-,T767-,C768-,G769-,T770-,G771-,G772-,T773-,G774-,A775-,T776-,C777-,T778-,A779-,T780-,C781-,T782-,G783-,C784-,G785-,C786-,G787-,A788-,T789-,A790-,C791-,C792-,C793-,C794-,G795-,G796-,C797-,C798-,A799-,G800-,C801-,A802-,T803-,G804-,G805-,C806-,C807-,G808-,A809-,A810-,C811-,G812-,C813-,A814-,A815-,C816-,C817-,A818-,G819-,C820-,A821-,G822-,A823-,T824-,C825-,G826-,C827-,C828-,G829-,G830-,C831-,C832-,T833-,G834-,G835-,G836-,C837-,G838-,C839-,C840-,G841-,C842-,C843-,C844-,T845-,G846-,A847-,T848-,C849-,G850-,A851-,A852-,C853-,A854-,T855-,T856-,G857-,G858-,C859-,A860-,G861-,C862-,G863-,C864-,T865-,A866-,A867-	-1G,-2T,-3G,-4G,-5T,-6T	plasmid	truncated	62.0209	57.6701	1
SHV-131	SHV-131	861	287	287	RDAG01000001.1RDAG01.1.fsa_nt_chr_5527	4924839	4925183	-1	345	113	522	113	C12T,A14T,C18T,C27T,C30T,A34T,G35C,C40T,G42A,C60G,G63A,T66C,G84T,A87G,G90A,C93T,G99A,A115T,G116C,C117G,G126A,C135A,C162G,G195C,G216A,G222C,C231A,C240G,C243G,C255T,T258C,A270G,C273A,A276G,T282C,T306C,T309C,A310T,G311C,C312G,G318C,G333T,T339C	A323-,C347-,C348-,G349-,T350-,G351-,G352-,G353-,C354-,G355-,A356-,A357-,C358-,T359-,G360-,T361-,G362-,C363-,G364-,C365-,C366-,G367-,C368-,C369-,G370-,C371-,C372-,A373-,T374-,C375-,A376-,C377-,C378-,A379-,T380-,G381-,A382-,G383-,C384-,G385-,A386-,T387-,A388-,A389-,C390-,A391-,G392-,C393-,G394-,C395-,C396-,G397-,C398-,C399-,A400-,A401-,C402-,C403-,T404-,G405-,C406-,T407-,G408-,C409-,T410-,G411-,G412-,C413-,C414-,A415-,C416-,C417-,G418-,T419-,G420-,G421-,G422-,C423-,G424-,G425-,C426-,C427-,C428-,G429-,G430-,C431-,C432-,G433-,G434-,C435-,C436-,T437-,G438-,A439-,C440-,C441-,G442-,C443-,C444-,T445-,T446-,T447-,C448-,T449-,G450-,C451-,G452-,C453-,C454-,A455-,G456-,A457-,T458-,C459-,G460-,G461-,C462-,G463-,A464-,T465-,A466-,A467-,C468-,G469-,T470-,G471-,A472-,C473-,C474-,C475-,G476-,C477-,C478-,T479-,G480-,G481-,A482-,T483-,C484-,G485-,C486-,T487-,G488-,G489-,G490-,A491-,A492-,A493-,C494-,C495-,G496-,A497-,A498-,C499-,T500-,G501-,A502-,A503-,C504-,G505-,A506-,A507-,G508-,C509-,C510-,C511-,T512-,G513-,C514-,C515-,G516-,G517-,G518-,C519-,G520-,A521-,T522-,G523-,C524-,C525-,C526-,G527-,C528-,G529-,A530-,T531-,A532-,C533-,C534-,A535-,C536-,C537-,A538-,C539-,C540-,C541-,C542-,G543-,G544-,C545-,C546-,A547-,G548-,C549-,A550-,T551-,G552-,G553-,C554-,C555-,G556-,C557-,C558-,A559-,C560-,C561-,C562-,T563-,G564-,C565-,G566-,C567-,A568-,A569-,A570-,C571-,T572-,G573-,C574-,T575-,G576-,A577-,C578-,C579-,A580-,G581-,C582-,C583-,A584-,G585-,C586-,G587-,C588-,C589-,T590-,G591-,A592-,G593-,C594-,G595-,C596-,C597-,C598-,G599-,C600-,A601-,G602-,C603-,C604-,A605-,G606-,C607-,G608-,C609-,C610-,A611-,G612-,C613-,T614-,G615-,C616-,T617-,G618-,C619-,A620-,G621-,T622-,G623-,G624-,A625-,T626-,G627-,G628-,T629-,G630-,G631-,A632-,T633-,G634-,A635-,T636-,C637-,G638-,C639-,G640-,T641-,G642-,G643-,C644-,C645-,G646-,G647-,C648-,C649-,C650-,G651-,C652-,T653-,G654-,A655-,T656-,C657-,C658-,G659-,C660-,A661-,G662-,C663-,G664-,T665-,G666-,C667-,T668-,G669-,C670-,C671-,G672-,G673-,C674-,C675-,G676-,G677-,C678-,T679-,G680-,G681-,T682-,T683-,T684-,A685-,T686-,C687-,G688-,C689-,C690-,G691-,A692-,T693-,A694-,A695-,A696-,A697-,C698-,C699-,G700-,G701-,C702-,G703-,C704-,C705-,A706-,G707-,C708-,A709-,A710-,A711-,C712-,G713-,C714-,G715-,G716-,C717-,G718-,C719-,C720-,C721-,G722-,C723-,G724-,G725-,C726-,A727-,T728-,C729-,G730-,T731-,G732-,G733-,C734-,C735-,C736-,T737-,G738-,C739-,T740-,G741-,G742-,G743-,C744-,C745-,C746-,G747-,A748-,A749-,C750-,A751-,A752-,C753-,A754-,A755-,A756-,G757-,C758-,C759-,G760-,A761-,A762-,C763-,G764-,C765-,A766-,T767-,C768-,G769-,T770-,G771-,G772-,T773-,G774-,A775-,T776-,C777-,T778-,A779-,T780-,C781-,T782-,G783-,C784-,G785-,C786-,G787-,A788-,T789-,A790-,C791-,C792-,C793-,C794-,G795-,G796-,C797-,C798-,A799-,G800-,C801-,A802-,T803-,G804-,G805-,C806-,C807-,G808-,A809-,A810-,C811-,G812-,C813-,A814-,A815-,C816-,C817-,A818-,G819-,C820-,A821-,G822-,A823-,T824-,C825-,G826-,C827-,C828-,G829-,G830-,C831-,C832-,T833-,G834-,G835-,G836-,C837-,G838-,C839-,C840-,G841-,C842-,C843-,C844-,T845-,G846-,A847-,T848-,C849-,G850-,A851-,A852-,C853-,A854-,T855-,T856-,G857-,G858-,C859-,A860-,G861-,C862-,G863-,C864-,T865-,A866-,A867-	-1G,-2T,-3G,-4G,-5T,-6T	chromosome	truncated	37.2822	34.1407	1
SHV-131	SHV-131	861	287	287	RDAK01000004.1RDAK01.1.fsa_nt_plasm_26	14290	15063	-1	774	256	93	256	C12T,C18T,C27T,C30T,A34T,G35C,C40T,G42A,C60G,G63A,T66C,G84T,A87G,G90A,C93T,T98A,G99A,A115T,G116C,C117G,G126A,C135A,C162G,G195C,G216A,G222C,C231A,C240G,C243G,C255T,T258C,A270G,C273A,A276G,T282C,T306C,T309C,A310T,G311C,C312G,G318C,T330C,G333T,T339C,C348G,G351C,G360C,C375T,C402T,G420C,G429C,C432A,C435A,C436T,C441T,C448T,T465C,G471C,G480T,T483C,C495G,C504T,A507G,C510G,G513T,G516C,T522C,T531C,C537T,C558G,A570G,C588T,C600T,A601T,G602C,C603G,G606A,C609G,T633C,C639G,G642C,C648A,C652T,A661T,G662C,C675G,A696G,C702A,C705T,A711G,C717T,C720G,C726G,C729T,G732C,G741T,C750T,C759A,A762G,C768T	C714-,T776-,C777-,T778-,A779-,T780-,C781-,T782-,G783-,C784-,G785-,C786-,G787-,A788-,T789-,A790-,C791-,C792-,C793-,C794-,G795-,G796-,C797-,C798-,A799-,G800-,C801-,A802-,T803-,G804-,G805-,C806-,C807-,G808-,A809-,A810-,C811-,G812-,C813-,A814-,A815-,C816-,C817-,A818-,G819-,C820-,A821-,G822-,A823-,T824-,C825-,G826-,C827-,C828-,G829-,G830-,C831-,C832-,T833-,G834-,G835-,G836-,C837-,G838-,C839-,C840-,G841-,C842-,C843-,C844-,T845-,G846-,A847-,T848-,C849-,G850-,A851-,A852-,C853-,A854-,T855-,T856-,G857-,G858-,C859-,A860-,G861-,C862-,G863-,C864-,T865-,A866-,A867-	-1G,-2T,-3G,-4G,-5T,-6T	plasmid	truncated	84.669	77.0473	1
SHV-131	SHV-131	861	287	287	RDAU01000001.1RDAU01.1.fsa_nt_chr_1327	1419243	1420109	1	867	246	0	246	T8A,C12T,C18T,C27T,C30T,A34T,G35C,C40T,G42A,C60G,G63A,T66C,G84T,A87G,G90A,C93T,G99A,A115T,G116C,C117G,G126A,C135A,C162G,G195C,G216A,G222C,C231A,C240G,C243G,C255T,T258C,A270G,C273A,A276G,T282C,T306C,T309C,A310T,G311C,C312G,G318C,T330C,G333T,T339C,C348G,G351C,G360C,C363T,C375T,C402T,G420C,G429C,C432A,C435A,C436T,C441T,C448T,T465C,G471C,G480T,T483C,C495G,C504T,A507G,C510G,G513T,G516C,T522C,T531C,C537T,C558G,A570G,C588T,C600T,A601T,G602C,C603G,G606A,C609G,T633C,C639G,G642C,C648A,C652T,A661T,G662C,C675G,A696G,C702A,C705T,A706G,A709G,C714G,C717T,C720G,C726G,C729T,G732C,G741T,C750T,C759A,A762G,C765G,C768T,C777T,C786G,C792G,C798G,A810G,C813A,C816T,G822A,C831G,C832A,G834C,C840G,C843G,A852G,T855C,G861A		-1G,-2T,-3G,-4G,-5T,-6T	chromosome	truncated	84.669	85.4671	1
SHV-14	SHV-14	861	287	287	Scaffold1_1FK2624.fsa_nt_chr_31	28072	28932	-1	861	287	0	287	C6T,T10A,C21T,C24T,A28T,G29C,C34T,G36A,C54G,G57A,T60C,G78T,A81G,G84A,C87T,G93A,A109T,G110C,C111G,A115C,G120A,C129A,C156G,G189C,G210A,G216C,C225A,C234G,C237G,C249T,T252C,A264G,C267A,A270G,T276C,T300C,T303C,A304T,G305C,C306G,G312C,G327T,T333C,C342G,G345C,G354C,C369T,C396T,G414C,G423C,C426A,C429A,C430T,C435T,C442T,T459C,G465C,G474T,T477C,C489G,C498T,A501G,C504G,G507T,G510C,T516C,T525C,C531T,C552G,A564G,C582T,C594T,A595T,G596C,C597G,G600A,C603G,T627C,C633G,G636C,C642A,C646T,A655T,G656C,C669G,A690G,C696A,C699T,C708G,C711T,C714G,C720G,C723T,G726C,G735T,C744T,C753A,A756G,C762T,C771T,C780G,C786G,C792G,A804G,C807A,C810T,G816A,C825G,C834G,C837G,A846G,T849C,G855A			chromosome	present	99.3031	86.8757	1
SHV-14	SHV-14	861	287	287	Scaffold33_1FK2723.fsa_nt_chr_31	28072	28932	-1	861	287	0	287	C6T,T10A,C21T,C24T,A28T,G29C,C34T,G36A,C54G,G57A,T60C,G78T,A81G,G84A,C87T,G93A,A109T,G110C,C111G,A115C,G120A,C129A,C156G,G189C,G210A,G216C,C225A,C234G,C237G,C249T,T252C,A264G,C267A,A270G,T276C,T300C,T303C,A304T,G305C,C306G,G312C,G327T,T333C,C342G,G345C,G354C,C369T,C396T,G414C,G423C,C426A,C429A,C430T,C435T,C442T,T459C,G465C,G474T,T477C,C489G,C498T,A501G,C504G,G507T,G510C,T516C,T525C,C531T,C552G,A564G,C582T,C594T,A595T,G596C,C597G,G600A,C603G,T627C,C633G,G636C,C642A,C646T,A655T,G656C,C669G,A690G,C696A,C699T,G700A,G703A,A705G,C708G,C711T,C714G,C720G,C723T,G726C,G735T,C744T,C753A,A756G,C762T,C771T,C780G,C786G,C792G,A804G,C807A,C810T,G816A,C825G,C834G,C837G,A846G,T849C,G855A			chromosome	present	98.6063	86.5273	2
SHV-14	SHV-14	861	287	287	Scaffold2_1FK2723.fsa_nt_chr_1	3	431	-1	861	287	0	287	C6T,T10A,C21T,C24T,A28T,G29C,C34T,G36A,C54G,G57A,T60C,G78T,A81G,G84A,C87T,G93A,A109T,G110C,C111G,A115C,G120A,C129A,C156G,G189C,G210A,G216C,C225A,C234G,C237G,C249T,T252C,A264G,C267A,A270G,T276C,T300C,T303C,A304T,G305C,C306G,G312C,G327T,T333C,C342G,G345C,G354C,C369T,C396T,G414C,G423C,C426A,C429A,C430T,C435T,C442T,T459C,G465C,G474T,T477C,C489G,C498T,A501G,C504G,G507T,G510C,T516C,T525C,C531T,C552G,A564G,C582T,C594T,A595T,G596C,C597G,G600A,C603G,T627C,C633G,G636C,C642A,C646T,A655T,G656C,C669G,A690G,C696A,C699T,G700A,G703A,A705G,C708G,C711T,C714G,C720G,C723T,G726C,G735T,C744T,C753A,A756G,C762T,C771T,C780G,C786G,C792G,A804G,C807A,C810T,G816A,C825G,C834G,C837G,A846G,T849C,G855A			chromosome	present	98.6063	86.5273	2
SHV-14	SHV-14	861	287	287	Scaffold13_1FK2820.fsa_nt_chr_169	179123	179983	-1	861	287	0	287	C6T,T10A,C21T,C24T,A28T,G29C,C34T,G36A,C54G,G57A,T60C,G78T,A81G,G84A,C87T,G93A,A109T,G110C,C111G,A115C,G120A,C129A,C156G,G189C,G210A,G216C,C225A,C234G,C237G,C249T,T252C,A264G,C267A,A270G,T276C,T300C,T303C,A304T,G305C,C306G,G312C,G327T,T333C,C342G,G345C,G354C,C369T,C396T,G414C,G423C,C426A,C429A,C430T,C435T,C442T,T459C,G465C,G474T,T477C,C489G,C498T,A501G,C504G,G507T,G510C,T516C,T525C,C531T,C552G,A564G,C582T,C594T,A595T,G596C,C597G,G600A,C603G,T627C,C633G,G636C,C642A,C646T,A655T,G656C,C669G,A690G,C696A,C699T,G700A,G703A,A705G,C708G,C711T,C714G,C720G,C723T,G726C,G735T,C744T,C753A,A756G,C762T,C771T,C780G,C786G,C792G,A804G,C807A,C810T,G816A,C825G,C834G,C837G,A846G,T849C,G855A			chromosome	present	98.6063	86.5273	2
SHV-14	SHV-14	861	287	287	Scaffold1_1FK2820.fsa_nt_chr_1	3	431	-1	861	287	0	287	C6T,T10A,C21T,C24T,A28T,G29C,C34T,G36A,C54G,G57A,T60C,G78T,A81G,G84A,C87T,G93A,A109T,G110C,C111G,A115C,G120A,C129A,C156G,G189C,G210A,G216C,C225A,C234G,C237G,C249T,T252C,A264G,C267A,A270G,T276C,T300C,T303C,A304T,G305C,C306G,G312C,G327T,T333C,C342G,G345C,G354C,C369T,C396T,G414C,G423C,C426A,C429A,C430T,C435T,C442T,T459C,G465C,G474T,T477C,C489G,C498T,A501G,C504G,G507T,G510C,T516C,T525C,C531T,C552G,A564G,C582T,C594T,A595T,G596C,C597G,G600A,C603G,T627C,C633G,G636C,C642A,C646T,A655T,G656C,C669G,A690G,C696A,C699T,G700A,G703A,A705G,C708G,C711T,C714G,C720G,C723T,G726C,G735T,C744T,C753A,A756G,C762T,C771T,C780G,C786G,C792G,A804G,C807A,C810T,G816A,C825G,C834G,C837G,A846G,T849C,G855A			chromosome	present	98.6063	86.5273	2
SHV-14	SHV-14	861	287	287	RCZS01000001.1RCZS01.1.fsa_nt_chr_2827	2728202	2729062	1	861	287	0	287	C6T,T10A,C21T,C24T,A28T,G29C,C34T,G36A,C54G,G57A,T60C,G78T,A81G,G84A,C87T,T92A,G93A,A109T,G110C,C111G,A115C,G120A,C129A,C156G,G189C,G210A,G216C,C225A,C234G,C237G,C249T,T252C,A264G,C267A,A270G,T276C,T300C,T303C,A304T,G305C,C306G,G312C,T324C,G327T,T333C,C342G,G345C,G354C,C369T,C396T,G414C,G423C,C426A,C429A,C430T,C435T,C442T,T459C,G465C,G474T,T477C,C489G,C498T,A501G,C504G,G507T,G510C,T516C,T525C,C531T,C552G,A564G,C582T,C594T,A595T,G596C,C597G,G600A,C603G,T627C,C633G,G636C,C642A,C646T,A655T,G656C,C669G,A690G,C696A,C699T,A705G,C708G,C711T,C714G,C720G,C723T,G726C,G735T,C744T,C753A,A756G,C762T,C771T,C780G,C786G,C792G,A804G,C807A,C810T,G816A,C825G,C834G,C837G,A846G,T849C,G855A			chromosome	present	98.9547	86.5273	1
SHV-14	SHV-14	861	287	287	RCZT01000002.1RCZT01.1.fsa_nt_chr_276	245246	246112	-1	867	287	0	287	C12T,T16A,C27T,C30T,A34T,G35C,C40T,G42A,C60G,G63A,T66C,G84T,A87G,G90A,C93T,T98A,G99A,A115T,G116C,C117G,A121C,G126A,C135A,C162G,G195C,G216A,G222C,C231A,C240G,C243G,C255T,T258C,A270G,C273A,A276G,T282C,T306C,T309C,A310T,G311C,C312G,G318C,G333T,T339C,C348G,G351C,G360C,C375T,C402T,G420C,G429C,C432A,C435A,C436T,C441T,C448T,T465C,G471C,G480T,T483C,C495G,C504T,A507G,C510G,G513T,G516C,T522C,T531C,C537T,C558G,A570G,C588T,C600T,A601T,G602C,C603G,G606A,C609G,T633C,C639G,G642C,C648A,C652T,A661T,G662C,C675G,A696G,C702A,C705T,C714G,C717T,C720G,C726G,C729T,G732C,G741T,C750T,C759A,A762G,C768T,C777T,C786G,C792G,C798G,C801T,A810G,C813A,C816T,G822A,C831G,C840G,C843G,A852G,T855C,G861A		-1G,-2T,-3G,-4G,-5T,-6T	chromosome	present	98.9547	86.0438	1
SHV-14	SHV-14	861	287	287	RCZU01000001.1RCZU01.1.fsa_nt_chr_4752	5118893	5119753	1	861	287	0	287	C6T,T10A,C21T,C24T,A28T,G29C,C34T,G36A,C54G,G57A,T60C,G78T,A81G,G84A,C87T,T92A,G93A,A109T,G110C,C111G,A115C,G120A,C129A,C156G,G189C,G210A,G216C,C225A,C234G,C237G,C249T,T252C,A264G,C267A,A270G,T276C,T300C,T303C,A304T,G305C,C306G,G312C,T324C,G327T,T333C,C342G,G345C,G354C,C369T,C396T,G414C,G423C,C426A,C429A,C430T,C435T,C442T,T459C,G465C,G474T,T477C,C489G,C498T,A501G,C504G,G507T,G510C,T525C,C531T,C552G,A564G,C582T,C594T,A595T,G596C,C597G,G600A,C603G,T627C,C633G,G636C,C642A,C646T,A655T,G656C,C669G,A690G,C696A,C699T,C708G,C711T,C714G,C720G,C723T,G726C,G735T,C744T,C753A,A756G,C762T,C771T,C780G,C792G,A804G,C807A,C810T,G816A,C825G,C834G,C837G,A846G,T849C,G855A			chromosome	present	98.9547	86.8757	1
SHV-14	SHV-14	861	287	287	RCZV01000001.1RCZV01.1.fsa_nt_chr_1472	1580497	1581357	1	861	287	0	287	C6T,T10A,C21T,C24T,A28T,G29C,C34T,G36A,C54G,G57A,T60C,G78T,A81G,G84A,C87T,T92A,G93A,A109T,G110C,C111G,A115C,G120A,C129A,C156G,G189C,G210A,G216C,C225A,C234G,C237G,C249T,T252C,A264G,C267A,A270G,T276C,T300C,T303C,A304T,G305C,C306G,G312C,G327T,T333C,C342G,G345C,G354C,C369T,C396T,G414C,G423C,C426A,C429A,C430T,C435T,C442T,T459C,G465C,G474T,T477C,C489G,C498T,A501G,C504G,G507T,G510C,T516C,T525C,C531T,C552G,A564G,C582T,C594T,A595T,G596C,C597G,G600A,C603G,T627C,C633G,G636C,C642A,C646T,A655T,G656C,C669G,A690G,C696A,C699T,C708G,C711T,C714G,C720G,C723T,G726C,G735T,C744T,C753A,A756G,C762T,C771T,C780G,C786G,C792G,C795T,A804G,C807A,C810T,G816A,C825G,C834G,C837G,A846G,T849C,G855A			chromosome	present	98.9547	86.6434	1
SHV-14	SHV-14	861	287	287	RCZW01000002.1RCZW01.1.fsa_nt_plasm_19	12005	12871	-1	867	287	0	287	C12T,C27T,C30T,A34T,G35C,C40T,G42A,C60G,G63A,T66C,G84T,A87G,G90A,C93T,G99A,A115T,G116C,C117G,G126A,C135A,C162G,G195C,G216A,G222C,C231A,C240G,C243G,C255T,T258C,A270G,C273A,A276G,T282C,T306C,T309C,A310T,G311C,C312G,G318C,T330C,G333T,T339C,C348G,G351C,G360C,C375T,C402T,G420C,G429C,C432A,C435A,C436T,C448T,T465C,G471C,G480T,T483C,C495G,C504T,A507G,C510G,G513T,G516C,T522C,T531C,C537T,C558G,A570G,C588T,C600T,A601T,G602C,C603G,G606A,C609G,T633C,C639G,G642C,C648A,C652T,A661T,G662C,C675G,A696G,C702A,C705T,G706A,G709A,C714G,C717T,C720G,C726G,C729T,G732C,G741T,C750T,C759A,A762G,C765G,C768T,C777T,C786G,C792G,C798G,A810G,C813A,C816T,G822A,C831G,C840G,C843G,A852G,T855C,G861A		-1G,-2T,-3G,-4G,-5T,-6T	plasmid	present	99.3031	86.1592	2
SHV-14	SHV-14	861	287	287	RCZW01000004.1RCZW01.1.fsa_nt_plasm_58	35211	35759	1	867	287	0	287	C12T,C27T,C30T,A34T,G35C,C40T,G42A,C60G,G63A,T66C,G84T,A87G,G90A,C93T,G99A,A115T,G116C,C117G,G126A,C135A,C162G,G195C,G216A,G222C,C231A,C240G,C243G,C255T,T258C,A270G,C273A,A276G,T282C,T306C,T309C,A310T,G311C,C312G,G318C,T330C,G333T,T339C,C348G,G351C,G360C,C375T,C402T,G420C,G429C,C432A,C435A,C436T,C448T,T465C,G471C,G480T,T483C,C495G,C504T,A507G,C510G,G513T,G516C,T522C,T531C,C537T,C558G,A570G,C588T,C600T,A601T,G602C,C603G,G606A,C609G,T633C,C639G,G642C,C648A,C652T,A661T,G662C,C675G,A696G,C702A,C705T,G706A,G709A,C714G,C717T,C720G,C726G,C729T,G732C,G741T,C750T,C759A,A762G,C765G,C768T,C777T,C786G,C792G,C798G,A810G,C813A,C816T,G822A,C831G,C840G,C843G,A852G,T855C,G861A		-1G,-2T,-3G,-4G,-5T,-6T	plasmid	present	99.3031	86.1592	2
SHV-14	SHV-14	861	287	287	RCZY01000002.1RCZY01.1.fsa_nt_chr_44	18132	18998	1	976	287	0	287	C121T,T125A,C136T,C139T,A143T,G144C,C149T,G151A,C169G,G172A,T175C,G193T,A196G,G199A,C202T,T207A,G208A,A224T,G225C,C226G,A230C,G235A,C244A,C271G,G304C,G325A,G331C,C340A,C349G,C352G,C364T,T367C,A379G,C382A,A385G,T391C,T415C,T418C,A419T,G420C,C421G,G427C,T439C,G442T,T448C,C457G,G460C,G469C,C472T,C484T,C511T,G529C,G538C,C541A,C544A,C545T,C550T,C557T,T574C,G580C,G589T,T592C,C604G,C613T,A616G,C619G,G622T,G625C,T631C,T640C,C646T,C667G,A679G,C697T,C709T,A710T,G711C,C712G,G715A,C718G,T742C,C748G,G751C,C757A,C761T,A770T,G771C,C784G,A805G,C811A,C814T,C823G,C826T,C829G,C835G,C838T,G841C,G850T,C859T,C868A,A871G,C886T,C895G,C901G,C907G,A919G,C922A,C925T,G931A,C940G,C949G,C952G,A961G,T964C,G970A		-1A,-2T,-3G,-4A,-5A,-6A,-7A,-8A,-9T,-10G,-11A,-12T,-13G,-14A,-15A,-16G,-17G,-18A,-19A,-20A,-21A,-22A,-23G,-24A,-25G,-26G,-27A,-28A,-29T,-30T,-31G,-32T,-33G,-34A,-35A,-36T,-37C,-38A,-39G,-40C,-41A,-42A,-43A,-44A,-45C,-46G,-47C,-48C,-49G,-50G,-51G,-52T,-53T,-54A,-55T,-56T,-57C,-58T,-59T,-60A,-61T,-62T,-63T,-64G,-65T,-66C,-67G,-68C,-69T,-70T,-71C,-72T,-73T,-74T,-75A,-76C,-77T,-78C,-79G,-80C,-81C,-82T,-83T,-84T,-85A,-86T,-87C,-88G,-89G,-90C,-91C,-92C,-93T,-94C,-95A,-96C,-97T,-98C,-99A,-100A,-101G,-102G,-103A,-104T,-105G,-106T,-107A,-108T,-109T,-110G,-111T,-112G,-113G,-114T,-115T	chromosome	present	98.9547	76.4344	1
SHV-14	SHV-14	861	287	287	RCZZ01000001.1RCZZ01.1.fsa_nt_chr_3791	4085445	4086305	-1	861	287	0	287	C6T,T10A,C21T,C24T,A28T,G29C,C34T,G36A,C54G,G57A,T60C,G78T,A81G,G84A,C87T,G93A,A109T,G110C,C111G,A115C,G120A,C129A,C156G,G189C,G210A,G216C,C225A,C234G,C237G,C249T,T252C,A264G,C267A,A270G,T276C,T300C,T303C,A304T,G305C,C306G,G312C,T324C,G327T,T333C,C342G,G345C,G354C,C369T,C396T,G414C,G423C,C426A,C429A,C430T,C435T,C442T,T459C,G465C,G474T,T477C,C489G,C498T,A501G,C504G,G507T,G510C,T516C,T525C,C531T,C552G,A564G,C582T,C594T,A595T,G596C,C597G,G600A,C603G,T627C,C633G,G636C,C642A,C646T,A655T,G656C,C669G,A690G,C696A,C699T,C708G,C711T,C714G,C723T,G726C,G735T,C744T,C753A,A756G,C762T,C771A,C780G,C786G,C792G,A804G,C807A,C810T,G816A,C825G,C834G,C837G,A846G,T849C,G855A			chromosome	present	99.3031	86.8757	1
SHV-14	SHV-14	861	287	287	RDAA01000001.1RDAA01.1.fsa_nt_chr_2547	2767479	2768339	-1	861	287	0	287	C6T,T10A,C21T,C24T,A28T,G29C,C34T,G36A,C54G,G57A,T60C,G78T,A81G,G84A,C87T,T92A,G93A,A109T,G110C,C111G,A115C,G120A,C129A,C156G,G189C,G210A,G216C,C225A,C234G,C237G,C249T,T252C,A264G,C267A,A270G,T276C,T300C,T303C,A304T,G305C,C306G,G312C,G327T,T333C,C342G,G345C,G354C,C357T,C369T,C396T,G414C,G423C,C426A,C429A,C430T,C435T,C442T,T459C,G465C,G474T,T477C,C489G,C498T,A501G,C504G,G507T,G510C,T516C,T525C,C531T,C552G,A564G,C582T,C594T,A595T,G596C,C597G,G600A,C603G,T627C,C633G,G636C,C642A,C646T,A655T,G656C,C669G,A690G,C696A,C699T,A705G,C708G,C711T,C714G,C720G,C723T,G726C,G735T,C744T,C753A,A756G,C762T,C771T,C780G,C792G,A804G,C807A,C810T,G816A,C825G,C834G,C837G,T849C,G855A			chromosome	present	98.9547	86.7596	1
SHV-14	SHV-14	861	287	287	RDAB01000007.1RDAB01.1.fsa_nt_chr_1246	1282774	1283634	-1	861	287	0	287	C6T,T10A,C21T,C24T,A28T,G29C,C34T,G36A,C54G,G57A,T60C,G78T,A81G,G84A,C87T,G93A,A109T,G110C,C111G,A115C,G120A,C129A,C156G,G189C,G210A,G216C,C225A,C234G,C237G,C249T,T252C,A264G,C267A,A270G,T276C,T300C,T303C,A304T,G305C,C306G,G312C,G327T,T333C,C342G,G345C,G354C,C369T,C396T,G414C,G423C,C426A,C429A,C430T,C435T,C442T,T459C,G465C,G474T,T477C,C489G,C498T,A501G,C504G,G507T,G510C,T516C,T525C,C531T,C552G,A564G,C582T,C594T,A595T,G596C,C597G,G600A,C603G,T627C,C633A,G636C,C642A,C646T,A655T,G656C,C669G,A690G,C696A,C699T,C708G,C711T,C714G,C720G,C723T,G726C,G735T,C744T,C753A,A756G,C771T,C780G,C792G,A804G,C807A,C810T,G816A,C825G,C834G,C837G,A846G,T849C,G855A			chromosome	present	99.3031	87.108	1
SHV-14	SHV-14	861	287	287	RDAC01000001.1RDAC01.1.fsa_nt_chr_2966	3060781	3061641	-1	861	287	0	287	C6T,T10A,C21T,C24T,A28T,G29C,C34T,G36A,C54G,G57A,T60C,G78T,A81G,G84A,C87T,T92A,G93A,A109T,G110C,C111G,A115C,G120A,C129A,C156G,G189C,G210A,G216C,C225A,C234G,C237G,C249T,T252C,A264G,C267A,A270G,T276C,T300C,T303C,A304T,G305C,C306G,G312C,G327T,T333C,C342G,G345C,G354C,C369T,C396T,G414C,G423C,C426A,C429A,C430T,C435T,C442T,T459C,G465C,G474T,T477C,C489G,C498T,A501G,C504G,G507T,G510C,T516C,T525C,C531T,C552G,A564G,C582T,C594T,A595T,G596C,C597G,G600A,C603G,T627C,C633G,G636C,C642A,C646T,A655T,G656C,C669G,A690G,C696A,C699T,A705G,C708G,C711T,C714G,C720G,C723T,G726C,G735T,C744T,C753A,A756G,C762T,C771T,C780G,C792G,A804G,C807A,C810T,G816A,C825G,C834G,C837G,T849C,G855A			chromosome	present	98.9547	86.8757	1
SHV-14	SHV-14	861	287	287	RDAD01000002.1RDAD01.1.fsa_nt_plasm_357	289289	290155	-1	867	287	0	287	C12T,T16A,C27T,C30T,A34T,G35C,C40T,G42A,C60G,G63A,T66C,G84T,A87G,G90A,C93T,T98A,G99A,A115T,G116C,C117G,A121C,G126A,C135A,C162G,G195C,G216A,G222C,C231A,C240G,C243G,C255T,T258C,A270G,C273A,A276G,T282C,T306C,T309C,A310T,G311C,C312G,G318C,T330C,G333T,T339C,C348G,G351C,G360C,C375T,C402T,G420C,G429C,C432A,C435A,C436T,C441T,C448T,T465C,G471C,G480T,T483C,C495G,C504T,A507G,C510G,G513T,G516C,T522C,T531C,C537T,C558G,A570G,C588T,C600T,A601T,G602C,C603G,G606A,C609G,T633C,C639G,G642C,C648A,C652T,A661T,G662C,C675G,A696G,C702A,C705T,G706A,A711G,C714G,C717T,C720G,C726G,C729T,G732C,G741T,C750T,C759A,A762G,C768T,C777T,C786G,C792G,C798G,A810G,C813A,C816T,G822A,C831G,C840G,C843G,A852G,T855C,G861A		-1G,-2T,-3G,-4G,-5T,-6T	plasmid	present	98.6063	85.8131	1
SHV-14	SHV-14	861	287	287	RDAE01000002.1RDAE01.1.fsa_nt_plasm_199	148153	149019	1	867	287	0	287	C12T,T16A,C27T,C30T,A34T,G35C,C40T,G42A,C60G,G63A,T66C,G84T,A87G,G90A,C93T,G99A,A115T,G116C,C117G,A121C,G126A,C135A,C162G,G195C,G216A,G222C,C231A,C240G,C243G,C255T,T258C,A270G,C273A,A276G,T282C,T306C,T309C,A310T,G311C,C312G,G318C,T330C,G333T,T339C,C348G,G351C,G360C,C375T,C402T,G408A,G420C,G429C,C432A,C435A,C436T,C441T,C448T,T465C,G471C,G480T,T483C,C495G,C504T,A507G,C510G,G513T,G516C,T522C,T531C,C537T,C558G,A570G,C588T,C600T,A601T,G602C,C603G,G606A,C609G,T633C,C639G,G642C,C648A,C652T,A661T,G662C,C675G,A696G,C702A,C705T,A711G,C714G,C717T,C720G,C726G,C729T,G732C,G741T,C750T,C759A,A762G,C768T,C777T,C786G,C798G,A810G,C813A,C816T,G822A,C831G,C840G,C843G,A852G,T855C,G861A		-1G,-2T,-3G,-4G,-5T,-6T	plasmid	present	99.3031	86.0438	1
SHV-14	SHV-14	861	287	287	RDAF01000004.1RDAF01.1.fsa_nt_chr_392	250788	251654	-1	867	287	0	287	C12T,T16A,C27T,C30T,A34T,G35C,C40T,G42A,C60G,G63A,T66C,G84T,A87G,G90A,C93T,T98A,G99A,A115T,G116C,C117G,A121C,G126A,C135A,C162G,G195C,G216A,G222C,C231A,C240G,C243G,C255T,T258C,A270G,C273A,A276G,T282C,T306C,T309C,A310T,G311C,C312G,G318C,G333T,T339C,C348G,G351C,G360C,C375T,C402T,G420C,G429C,C432A,C435A,C436T,C441T,C448T,T465C,G471C,G480T,T483C,C495G,C504T,A507G,C510G,G513T,G516C,T522C,T531C,C537T,C558G,A570G,C588T,C600T,A601T,G602C,C603G,G606A,C609G,T633C,C639G,G642C,C648A,C652T,A661T,G662C,C675G,A696G,C702A,C705T,C714G,C717T,C720G,C726G,C729T,G732C,G741T,C750T,C759A,A762G,C768T,C777T,C786G,C792G,C798G,C801T,A810G,C813A,C816T,G822A,C831G,C840G,C843G,A852G,T855C,G861A		-1G,-2T,-3G,-4G,-5T,-6T	chromosome	present	98.9547	86.0438	1
SHV-14	SHV-14	861	287	287	RDAH01000001.1RDAH01.1.fsa_nt_chr_469	413729	414595	-1	867	287	0	287	C12T,A14T,T16A,C27T,C30T,A34T,G35C,C40T,G42A,C60G,G63A,T66C,G84T,A87G,G90A,C93T,G99A,A115T,G116C,C117G,A121C,G126A,C135A,C162G,G195C,G216A,G222C,C231A,C240G,C243G,C255T,T258C,A270G,C273A,A276G,T282C,T306C,T309C,A310T,G311C,C312G,G318C,G333T,T339C,C348G,G351C,G360C,C375T,C402T,G420C,G429C,C432A,C435A,C436T,C441T,C448T,T465C,G471C,G480T,T483C,C495G,C504T,A507G,C510G,G513T,G516C,T522C,T531C,C537T,C558G,A570G,C588T,C600T,A601T,G602C,C603G,G606A,C609G,T633C,C639A,G642C,C648A,C652T,A661T,G662C,C675G,A696G,C702A,C705T,C714G,C717T,C720G,C726G,C729T,G732C,G741T,C750T,C759A,A762G,C777T,C786G,C798G,A810G,C813A,C816T,G822A,C831G,C840G,C843G,A852G,T855C,G861A		-1G,-2T,-3G,-4G,-5T,-6T	chromosome	present	98.9547	86.3899	1
SHV-14	SHV-14	861	287	287	RDAI01000005.1RDAI01.1.fsa_nt_chr_5226	5218819	5219679	-1	861	287	0	287	C6T,T10A,C21T,C24T,A28T,G29C,C34T,G36A,C54G,G57A,T60C,G78T,A81G,G84A,C87T,T92A,G93A,A109T,G110C,C111G,A115C,G120A,C129A,C156G,G189C,G210A,G216C,C225A,C234G,C237G,C249T,T252C,A264G,C267A,A270G,T276C,T300C,T303C,A304T,G305C,C306G,G312C,G327T,T333C,C342G,G345C,G354C,C369T,C396T,G414C,G423C,C426A,C429A,C430T,C435T,C442T,T459C,G465C,G474T,T477C,C489G,C498T,A501G,C504G,G507T,G510C,T516C,T525C,C531T,C552G,A564G,C582T,C594T,A595T,G596C,C597G,G600A,C603G,T627C,C633G,G636C,C642A,C646T,A655T,G656C,C669G,A690G,C696A,C699T,A705G,C708G,C711T,C714G,C720G,C723T,G726C,G735T,C744T,C753A,A756G,C762T,C771T,C780G,C792G,A804G,C807A,C810T,G816A,C825G,C834G,C837G,T849C,G855A			chromosome	present	98.9547	86.8757	1
SHV-14	SHV-14	861	287	287	RDAJ01000001.1RDAJ01.1.fsa_nt_chr_2081	2209105	2209965	-1	861	287	0	287	C6T,T10A,C21T,C24T,A28T,G29C,C34T,G36A,C54G,G57A,T60C,G78T,A81G,G84A,C87T,T92A,G93A,A109T,G110C,C111G,A115C,G120A,C129A,C156G,G189C,G210A,G216C,C225A,C234G,C237G,C249T,T252C,A264G,C267A,A270G,T276C,T300C,T303C,A304T,G305C,C306G,G312C,G327T,T333C,C342G,G345C,G354C,C369T,C396T,G414C,G423C,C426A,C429A,C430T,C435T,C442T,T459C,G465C,G474T,T477C,C489G,C498T,A501G,C504G,G507T,G510C,T516C,T525C,C531T,C552G,A564G,C582T,C594T,A595T,G596C,C597G,G600A,C603G,T627C,C633G,G636C,C642A,C646T,A655T,G656C,C669G,A690G,C696A,C699T,C708G,C711T,C714G,C720G,C723T,G726C,G735T,C744T,C753A,A756G,C762T,C771T,C780G,C786G,C792G,C795T,A804G,C807A,C810T,G816A,C825G,C834G,C837G,A846G,T849C,G855A			chromosome	present	98.9547	86.6434	1
SHV-14	SHV-14	861	287	287	RDAJ01000003.1RDAJ01.1.fsa_nt_plasm_42	27899	28765	-1	867	287	0	287	C12T,T16A,C27T,C30T,A34T,G35C,C40T,G42A,C60G,G63A,T66C,G84T,A87G,G90A,C93T,T98A,G99A,A115T,G116C,C117G,A121C,G126A,C135A,C162G,G195C,G216A,G222C,C231A,C240G,C243G,C255T,T258C,A270G,C273A,A276G,T282C,T306C,T309C,A310T,G311C,C312G,G318C,T330C,G333T,T339C,C348G,G351C,G360C,C375T,C402T,G420C,G429C,C432A,C435A,C436T,C441T,C448T,T465C,G471C,G480T,T483C,C495G,C504T,A507G,C510G,G513T,G516C,T522C,T531C,C537T,C558G,A570G,C588T,C600T,A601T,G602C,C603G,G606A,C609G,T633C,C639G,G642C,C648A,C652T,A661T,G662C,C675G,A696G,C702A,C705T,C714G,C717T,C720G,C726G,C729T,G732C,G741T,C750T,C759A,A762G,C768T,C777T,C786G,C792G,C798G,A810G,C813A,C816T,G822A,C831G,C840G,C843G,A852G,T855C,G861A		-1G,-2T,-3G,-4G,-5T,-6T	plasmid	present	98.9547	86.0438	1
SHV-14	SHV-14	861	287	287	RDAK01000005.1RDAK01.1.fsa_nt_chr_4787	5054294	5055154	1	861	287	0	287	C6T,T10A,C21T,C24T,A28T,G29C,C34T,G36A,C54G,G57A,T60C,G78T,A81G,G84A,C87T,T92A,G93A,A109T,G110C,C111G,A115C,G120A,C129A,C156G,G189C,G210A,G216C,C225A,C234G,C237G,C249T,T252C,A264G,C267A,A270G,T276C,T300C,T303C,A304T,G305C,C306G,G312C,G327T,T333C,C342G,G345C,G354C,C369T,C396T,G414C,G423C,C426A,C429A,C430T,C435T,C442T,T459C,G465C,G474T,T477C,C489G,C498T,A501G,C504G,G507T,G510C,T516C,T525C,C531T,C552G,A564G,C582T,C594T,A595T,G596C,C597G,G600A,C603G,T627C,C633G,G636C,C642A,C646T,A655T,G656C,C669G,A690G,C696A,C699T,C708G,C711T,C714G,C720G,C723T,G726C,G735T,C744T,C753A,A756G,C762T,C771T,C780G,C786G,C792G,C795T,A804G,C807A,C810T,G816A,C825G,C834G,C837G,A846G,T849C,G855A			chromosome	present	98.9547	86.6434	1
SHV-14	SHV-14	861	287	287	RDAM01000001.1RDAM01.1.fsa_nt_chr_5103	5333872	5334732	-1	861	287	0	287	C6T,T10A,C21T,C24T,A28T,G29C,C34T,G36A,C54G,G57A,T60C,G78T,A81G,G84A,C87T,T92A,G93A,A109T,G110C,C111G,A115C,G120A,C129A,C156G,G189C,G210A,G216C,C225A,C234G,C237G,C249T,T252C,A264G,C267A,A270G,T276C,T300C,T303C,A304T,G305C,C306G,G312C,G327T,T333C,C342G,G345C,G354C,C369T,C396T,G414C,G423C,C426A,C429A,C430T,C435T,C442T,T459C,G465C,G474T,T477C,C489G,C498T,A501G,C504G,G507T,G510C,T516C,T525C,C531T,C552G,A564G,C582T,C594T,A595T,G596C,C597G,G600A,C603G,T627C,C633G,G636C,C642A,C646T,A655T,G656C,C669G,A690G,C696A,C699T,C708G,C711T,C714G,C720G,C723T,G726C,G735T,C744T,C753A,A756G,C762T,C771T,C780G,C786G,C792G,C795T,A804G,C807A,C810T,G816A,C825G,C834G,C837G,A846G,T849C,G855A			chromosome	present	98.9547	86.6434	1
SHV-14	SHV-14	861	287	287	RDAN01000001.1RDAN01.1.fsa_nt_chr_4415	4750068	4750928	-1	861	287	0	287	C6T,T10A,C21T,C24T,A28T,G29C,C34T,G36A,C54G,G57A,T60C,G78T,A81G,G84A,C87T,T92A,G93A,A109T,G110C,C111G,A115C,G120A,C129A,C156G,G189C,G210A,G216C,C225A,C234G,C237G,C249T,T252C,A264G,C267A,A270G,T276C,T300C,T303C,A304T,G305C,C306G,G312C,G327T,T333C,C342G,G345C,G354C,C357T,C369T,C396T,G414C,G423C,C426A,C429A,C430T,C435T,C442T,T459C,G465C,G474T,T477C,C489G,C498T,A501G,C504G,G507T,G510C,T516C,T525C,C531T,C552G,A564G,C582T,C594T,A595T,G596C,C597G,G600A,C603G,T627C,C633G,G636C,C642A,C646T,A655T,G656C,C669G,A690G,C696A,C699T,A705G,C708G,C711T,C714G,C720G,C723T,G726C,G735T,C744T,C753A,A756G,C762T,C771T,C780G,C792G,A804G,C807A,C810T,G816A,C825G,C834G,C837G,T849C,G855A			chromosome	present	98.9547	86.7596	1
SHV-14	SHV-14	861	287	287	RDAO01000001.1RDAO01.1.fsa_nt_chr_3808	4097305	4098165	-1	861	287	0	287	C6T,T10A,C21T,C24T,A28T,G29C,C34T,G36A,C54G,G57A,T60C,G78T,A81G,G84A,C87T,T92A,G93A,A109T,G110C,C111G,A115C,G120A,C129A,C156G,G189C,G210A,G216C,C225A,C234G,C237G,C249T,T252C,A264G,C267A,A270G,T276C,T300C,T303C,A304T,G305C,C306G,G312C,G327T,T333C,C342G,G345C,G354C,C357T,C369T,C396T,G414C,G423C,C426A,C429A,C430T,C435T,C442T,T459C,G465C,G474T,T477C,C489G,C498T,A501G,C504G,G507T,G510C,T516C,T525C,C531T,C552G,A564G,C582T,C594T,A595T,G596C,C597G,G600A,C603G,T627C,C633G,G636C,C642A,C646T,A655T,G656C,C669G,A690G,C696A,C699T,A705G,C708G,C711T,C714G,C720G,C723T,G726C,G735T,C744T,C753A,A756G,C762T,C771T,C780G,C792G,A804G,C807A,C810T,G816A,C825G,C834G,C837G,T849C,G855A			chromosome	present	98.9547	86.7596	1
SHV-14	SHV-14	861	287	287	RDAP01000001.1RDAP01.1.fsa_nt_chr_248	249817	250677	-1	861	287	0	287	C6T,T10A,C21T,C24T,A28T,G29C,C34T,G36A,C54G,G57A,T60C,G78T,A81G,G84A,C87T,T92A,G93A,A109T,G110C,C111G,A115C,G120A,C129A,C156G,G189C,G210A,G216C,C225A,C234G,C237G,C249T,T252C,A264G,C267A,A270G,T276C,T300C,T303C,A304T,G305C,C306G,G312C,G327T,T333C,C342G,G345C,G354C,C369T,C396T,G414C,G423C,C426A,C429A,C430T,C435T,C442T,T459C,G465C,G474T,T477C,C489G,C498T,A501G,C504G,G507T,G510C,T516C,T525C,C531T,C552G,A564G,C582T,C594T,A595T,G596C,C597G,G600A,C603G,T627C,C633G,G636C,C642A,C646T,A655T,G656C,C669G,A690G,C696A,C699T,C708G,C711T,C714G,C720G,C723T,G726C,G735T,C744T,C753A,A756G,C762T,C771T,C780G,C786G,C792G,C795T,A804G,C807A,C810T,G816A,C825G,C834G,C837G,A846G,T849C,G855A			chromosome	present	98.9547	86.6434	1
SHV-14	SHV-14	861	287	287	RDAQ01000001.1RDAQ01.1.fsa_nt_chr_4859	5177197	5178057	-1	861	287	0	287	C6T,T10A,C21T,C24T,A28T,G29C,C34T,G36A,C54G,G57A,T60C,G78T,A81G,G84A,C87T,T92A,G93A,A109T,G110C,C111G,A115C,G120A,C129A,C156G,G189C,G210A,G216C,C225A,C234G,C237G,C249T,T252C,A264G,C267A,A270G,T276C,T300C,T303C,A304T,G305C,C306G,G312C,G327T,T333C,C342G,G345C,G354C,C369T,C396T,G414C,G423C,C426A,C429A,C430T,C435T,C442T,T459C,G465C,G474T,T477C,C489G,C498T,A501G,C504G,G507T,G510C,T516C,T525C,C531T,C552G,A564G,C582T,C594T,A595T,G596C,C597G,G600A,C603G,T627C,C633G,G636C,C642A,C646T,A655T,G656C,C669G,A690G,C696A,C699T,C708G,C711T,C714G,C720G,C723T,G726C,G735T,C744T,C753A,A756G,C762T,C771T,C780G,C786G,C792G,C795T,A804G,C807A,C810T,G816A,C825G,C834G,C837G,A846G,T849C,G855A			chromosome	present	98.9547	86.6434	1
SHV-14	SHV-14	861	287	287	RDAQ01000004.1RDAQ01.1.fsa_nt_plasm_6	6152	7018	-1	867	287	0	287	C12T,T16A,C27T,C30T,A34T,G35C,C40T,G42A,C60G,G63A,T66C,G84T,A87G,G90A,C93T,T98A,G99A,A115T,G116C,C117G,A121C,G126A,C135A,C162G,G195C,G216A,G222C,C231A,C240G,C243G,C255T,T258C,A270G,C273A,A276G,T282C,T306C,T309C,A310T,G311C,C312G,G318C,G333T,T339C,C348G,G351C,G360C,C375T,C402T,G420C,G429C,C432A,C435A,C436T,C441T,C448T,T465C,G471C,G480T,T483C,C495G,C504T,A507G,C510G,G513T,G516C,T522C,T531C,C537T,C558G,A570G,C588T,C600T,A601T,G602C,C603G,G606A,C609G,T633C,C639G,G642C,C648A,C652T,A661T,G662C,C675G,A696G,C702A,C705T,C714G,C717T,C720G,C726G,C729T,G732C,G741T,C750T,C759A,A762G,C768T,C777T,C786G,C792G,C798G,C801T,A810G,C813A,C816T,G822A,C831G,C840G,C843G,A852G,T855C,G861A		-1G,-2T,-3G,-4G,-5T,-6T	plasmid	present	98.9547	86.0438	2
SHV-14	SHV-14	861	287	287	RDAQ01000004.1RDAQ01.1.fsa_nt_plasm_67	50034	50285	-1	867	287	0	287	C12T,T16A,C27T,C30T,A34T,G35C,C40T,G42A,C60G,G63A,T66C,G84T,A87G,G90A,C93T,T98A,G99A,A115T,G116C,C117G,A121C,G126A,C135A,C162G,G195C,G216A,G222C,C231A,C240G,C243G,C255T,T258C,A270G,C273A,A276G,T282C,T306C,T309C,A310T,G311C,C312G,G318C,G333T,T339C,C348G,G351C,G360C,C375T,C402T,G420C,G429C,C432A,C435A,C436T,C441T,C448T,T465C,G471C,G480T,T483C,C495G,C504T,A507G,C510G,G513T,G516C,T522C,T531C,C537T,C558G,A570G,C588T,C600T,A601T,G602C,C603G,G606A,C609G,T633C,C639G,G642C,C648A,C652T,A661T,G662C,C675G,A696G,C702A,C705T,C714G,C717T,C720G,C726G,C729T,G732C,G741T,C750T,C759A,A762G,C768T,C777T,C786G,C792G,C798G,C801T,A810G,C813A,C816T,G822A,C831G,C840G,C843G,A852G,T855C,G861A		-1G,-2T,-3G,-4G,-5T,-6T	plasmid	present	98.9547	86.0438	2
SHV-14	SHV-14	861	287	287	RDAR01000001.1RDAR01.1.fsa_nt_chr_3820	4036187	4037047	-1	861	287	0	287	C6T,T10A,C21T,C24T,A28T,G29C,C34T,G36A,C54G,G57A,T60C,G78T,A81G,G84A,C87T,T92A,G93A,A109T,G110C,C111G,A115C,G120A,C129A,C156G,G189C,G210A,G216C,C225A,C234G,C237G,C249T,T252C,A264G,C267A,A270G,T276C,T300C,T303C,A304T,G305C,C306G,G312C,G327T,T333C,C342G,G345C,G354C,C369T,C396T,G414C,G423C,C426A,C429A,C430T,C435T,C442T,T459C,G465C,G474T,T477C,C489G,C498T,A501G,C504G,G507T,G510C,T516C,T525C,C531T,C552G,A564G,C582T,C594T,A595T,G596C,C597G,G600A,C603G,T627C,C633G,G636C,C642A,C646T,A655T,G656C,C669G,A690G,C696A,C699T,C708G,C711T,C714G,C720G,C723T,G726C,G735T,C744T,C753A,A756G,C762T,C771T,C780G,C786G,C792G,C795T,A804G,C807A,C810T,G816A,C825G,C834G,C837G,A846G,T849C,G855A			chromosome	present	98.9547	86.6434	1
SHV-14	SHV-14	861	287	287	RDAR01000003.1RDAR01.1.fsa_nt_plasm_200	154325	155185	1	861	287	0	287	C6T,T10A,C21T,C24T,A28T,G29C,C34T,G36A,C54G,G57A,T60C,G78T,A81G,G84A,C87T,T92A,G93A,A109T,G110C,C111G,A115C,G120A,C129A,C156G,G189C,G210A,G216C,C225A,C234G,C237G,C249T,T252C,A264G,C267A,A270G,T276C,T300C,T303C,A304T,G305C,C306G,G312C,T324C,G327T,T333C,C342G,G345C,G354C,C369T,C396T,G414C,G423C,C426A,C429A,C430T,C435T,C442T,T459C,G465C,G474T,T477C,C489G,C498T,A501G,C504G,G507T,G510C,T516C,T525C,C531T,C552G,A564G,C582T,C594T,A595T,G596C,C597G,G600A,C603G,T627C,C633G,G636C,C642A,C646T,A655T,G656C,C669G,A690G,C696A,C699T,G700A,G703A,A705G,C708G,C711T,C714G,C720G,C723T,G726C,G735T,C744T,C753A,A756G,C762T,C771T,C780G,C786G,C792G,A804G,C807A,C810T,G816A,C825G,C834G,C837G,A846G,T849C,G855A			plasmid	present	98.2578	86.295	1
SHV-14	SHV-14	861	287	287	RDAS01000001.1RDAS01.1.fsa_nt_chr_1227	1285222	1286082	-1	861	287	0	287	C6T,T10A,C21T,C24T,A28T,G29C,C34T,G36A,C54G,G57A,T60C,G78T,A81G,G84A,C87T,G93A,A109T,G110C,C111G,A115C,G120A,C129A,C156G,G189C,G210A,G216C,C225A,C234G,C237G,C249T,T252C,A264G,C267A,A270G,T276C,T300C,T303C,A304T,G305C,C306G,G312C,G327T,T333C,C342G,G345C,G354C,C369T,C396T,G414C,G423C,C426A,C429A,C430T,C435T,C442T,T459C,G465C,G474T,T477C,C489G,C498T,A501G,C504G,G507T,G510C,T516C,T525C,C531T,C552G,A564G,C582T,C594T,A595T,G596C,C597G,G600A,C603G,T627C,C633A,G636C,C642A,C646T,A655T,G656C,C669G,A690G,C696A,C699T,C708G,C711T,C714G,C720G,C723T,G726C,G735T,C744T,C753A,A756G,C771T,C780G,C792G,A804G,C807A,C810T,G816A,C825G,C834G,C837G,A846G,T849C,G855A			chromosome	present	99.3031	87.108	1
SHV-14	SHV-14	861	287	287	RDAT01000001.1RDAT01.1.fsa_nt_chr_1462	1315660	1316526	-1	867	287	0	287	C12T,T16A,C27T,C30T,A34T,G35C,C40T,G42A,C60G,G63A,T66C,G84T,A87G,G90A,C93T,T98A,G99A,A115T,G116C,C117G,A121C,G126A,C135A,C162G,G195C,G216A,G222C,C231A,C240G,C243G,C255T,T258C,A270G,C273A,A276G,T282C,T306C,T309C,A310T,G311C,C312G,G318C,G333T,T339C,C348G,G351C,G360C,C375T,C402T,G420C,G429C,C432A,C435A,C436T,C441T,C448T,T465C,G471C,G480T,T483C,C495G,C504T,A507G,C510G,G513T,G516C,T522C,T531C,C537T,C558G,A570G,C588T,C600T,A601T,G602C,C603G,G606A,C609G,T633C,C639G,G642C,C648A,C652T,A661T,G662C,C675G,A696G,C702A,C705T,C714G,C717T,C720G,C726G,C729T,G732C,G741T,C750T,C759A,A762G,C768T,C777T,C786G,C792G,C798G,C801T,A810G,C813A,C816T,G822A,C831G,C840G,C843G,A852G,T855C,G861A		-1G,-2T,-3G,-4G,-5T,-6T	chromosome	present	98.9547	86.0438	1
SHV-14	SHV-14	861	287	287	RDAV01000001.1RDAV01.1.fsa_nt_chr_460	488382	489242	-1	861	287	0	287	C6T,T10A,C21T,C24T,A28T,G29C,C34T,G36A,C54G,G57A,T60C,G78T,A81G,G84A,C87T,T92A,G93A,A109T,G110C,C111G,A115C,G120A,C129A,C156G,G189C,G210A,G216C,C225A,C234G,C237G,C249T,T252C,A264G,C267A,A270G,T276C,T300C,T303C,A304T,G305C,C306G,G312C,T324C,G327T,T333C,C342G,G345C,G354C,C369T,C396T,G414C,G423C,C426A,C429A,C430T,C435T,C442T,T459C,G465C,G474T,T477C,C489G,C498T,A501G,C504G,G507T,G510C,T516C,T525C,C531T,C552G,A564G,C582T,C594T,A595T,G596C,C597G,G600A,C603G,T627C,C633G,G636C,C642A,C646T,A655T,G656C,C669G,A690G,C696A,C699T,C708G,C711T,C714G,C720G,C723T,G726C,G735T,C744T,C753A,A756G,C762T,C771T,C780G,C792G,A804G,C807A,C810T,G816A,C825G,C834G,C837G,A846G,T849C,G855A			chromosome	present	98.9547	86.7596	1
SHV-14	SHV-14	861	287	287	RDAX01000002.1RDAX01.1.fsa_nt_chr_550	479904	480764	-1	861	287	0	287	C6T,T10A,C21T,C24T,A28T,G29C,C34T,G36A,C54G,G57A,T60C,G78T,A81G,G84A,C87T,G93A,A109T,G110C,C111G,A115C,G120A,C129A,C156G,G189C,G210A,G216C,C225A,C234G,C237G,C249T,T252C,A264G,C267A,A270G,T276C,T300C,T303C,A304T,G305C,C306G,G312C,C322T,T324C,G327T,T333C,C342G,G345C,G354C,C357T,C369T,C396T,G414C,G423C,C425T,C426A,C429A,C430T,C435T,C442T,T459C,G465C,G474T,T477C,C489G,C498T,A501G,C504G,G507T,G510C,T516C,T525C,C531T,C552G,A564G,C582T,C594T,A595T,G596C,C597G,G600A,C603G,T627C,C633G,G636C,C642A,C646T,A655T,G656C,C669G,A690G,C696A,C699T,C708G,C711T,C714G,C720G,C723T,G726C,G735T,C744T,C753A,A756G,C759G,C762T,C771T,C780G,C786G,C792G,A804G,C807A,C810T,G816A,C825G,C834G,C837G,A846G,T849C,G855A			chromosome	present	98.6063	86.295	1
SHV-14	SHV-14	861	287	287	RDAY01000001.1RDAY01.1.fsa_nt_chr_3003	3247214	3248074	1	861	287	0	287	C6T,T10A,C21T,C24T,A28T,G29C,C34T,G36A,C54G,G57A,T60C,G78T,A81G,G84A,C87T,G93A,A109T,G110C,C111G,A115C,G120A,C129A,C156G,G189C,G210A,G216C,C225A,C234G,C237G,C249T,T252C,A264G,C267A,A270G,T276C,T300C,T303C,A304T,G305C,C306G,G312C,T324C,G327T,T333C,C342G,G345C,G354C,C369T,C396T,G414C,G423C,C426A,C429A,C430T,C435T,C442T,T459C,G465C,G474T,T477C,C489G,C498T,A501G,C504G,G507T,G510C,T516C,T525C,C531T,C552G,A564G,C582T,C594T,A595T,G596C,C597G,G600A,C603G,T627C,C633G,G636C,C642A,C646T,A655T,G656C,C669G,A690G,C696A,C699T,A705G,C708G,C711T,C714G,C723T,G726C,G735T,C744T,C753A,A756G,C762T,C771T,C780G,C786G,C792G,A804G,C807A,C810T,G816A,C825G,C834G,C837G,A846G,T849C,G855A			chromosome	present	99.3031	86.7596	1
SHV-14	SHV-14	861	287	287	RDBA01000001.1RDBA01.1.fsa_nt_chr_3633	3359683	3360549	1	867	287	0	287	C12T,T16A,C27T,C30T,A34T,G35C,C40T,G42A,C60G,G63A,T66C,G84T,A87G,G90A,C93T,G99A,A115T,G116C,C117G,A121C,G126A,C135A,C162G,G195C,G216A,G222C,C231A,C240G,C243G,C255T,T258C,A270G,C273A,A276G,T282C,T306C,T309C,A310T,G311C,C312G,G318C,T330C,G333T,T339C,C348G,G351C,G360C,C375T,C402T,G420C,G429C,C432A,C435A,C436T,C441T,C448T,T465C,G471C,G480T,T483C,C495G,C504T,A507G,C510G,G513T,G516C,T522C,T531C,C537T,G553A,C558G,A570G,C588T,C600T,A601T,G602C,C603G,G606A,C609G,T633C,C639G,G642C,C648A,C652T,A661T,G662C,C675G,A696G,C702A,C705T,A711G,C714G,C717T,C720G,C729T,G732C,G741T,C750T,C759A,A762G,C768T,C777T,C786G,C792G,C798G,A810G,C813A,C816T,G822A,C831G,C840G,C843G,A852G,T855C,G861A		-1G,-2T,-3G,-4G,-5T,-6T	chromosome	present	98.9547	86.0438	1
SHV-14	SHV-14	861	287	287	RDBA01000003.1RDBA01.1.fsa_nt_plasm_73	52264	53124	1	861	287	0	287	C6T,C21T,C24T,A28T,G29C,C34T,G36A,C54G,G57A,T60C,G78T,A81G,G84A,C87T,G93A,A109T,G110C,C111G,G120A,C129A,C156G,G189C,G210A,G216C,C225A,C234G,C237G,C249T,T252C,A264G,C267A,A270G,T276C,T300C,T303C,A304T,G305C,C306G,G312C,T324C,G327T,T333C,C342G,G345C,G354C,C357T,C369T,C396T,G414C,G423C,C426A,C429A,C430T,C435T,C442T,T459C,G465C,G474T,T477C,C489G,C498T,A501G,C504G,G507T,G510C,T516C,T525C,C531T,C552G,A564G,C582T,C594T,A595T,G596C,C597G,G600A,C603G,T627C,C633G,G636C,C642A,C646T,A655T,G656C,C669G,A690G,C696A,C699T,G700A,G703A,C708G,C711T,C714G,C720G,C723T,G726C,G735T,C744T,C753A,A756G,C759G,C762T,C771T,C780G,C786G,C792G,A804G,C807A,C810T,G816A,C825G,C834G,C837G,A846G,T849C,G855A			plasmid	present	99.3031	86.5273	1
SHV-14	SHV-14	861	287	287	RDBC01000001.1RDBC01.1.fsa_nt_chr_156	149955	150815	-1	861	287	0	287	C6T,T10A,C21T,C24T,A28T,G29C,C34T,G36A,C54G,G57A,T60C,G78T,A81G,G84A,C87T,T92A,G93A,A109T,G110C,C111G,A115C,G120A,C129A,C156G,G189C,G210A,G216C,C225A,C234G,C237G,C249T,T252C,A264G,C267A,A270G,T276C,T300C,T303C,A304T,G305C,C306G,G312C,T324C,G327T,T333C,C342G,G345C,G354C,C357T,C369T,C396T,G414C,G423C,C426A,C429A,C430T,C435T,C442T,T459C,G465C,G474T,T477C,C489G,C498T,A501G,C504G,G507T,G510C,T516C,T525C,C531T,G537A,C552G,A564G,C582T,C594T,A595T,G596C,C597G,G600A,C603G,T627C,C633G,G636C,C642A,C646T,A655T,G656C,C669G,A690G,C696A,C699T,C708G,C711T,C714G,C720G,C723T,G726C,G735T,C744T,C753A,A756G,C762T,C771T,C780G,C792G,A804G,C807A,C810T,G816A,C825G,C834G,C837G,A846G,T849C,G855A			chromosome	present	98.9547	86.5273	1
SHV-14	SHV-14	861	287	287	RCZR01000001.1RCZR01.1.fsa_nt_chr_4598	2767198	2767698	1	501	165	366	165	C12T,T16A,C27T,C30T,A34T,G35C,C40T,G42A,C60G,G63A,T66C,G84T,A87G,G90A,C93T,T98A,G99A,A115T,G116C,C117G,A121C,G126A,C135A,C162G,G195C,G216A,G222C,C231A,C240G,C243G,C255T,T258C,A270G,C273A,A276G,T282C,T306C,T309C,A310T,G311C,C312G,G318C,G333T,T339C,C348G,G351C,G360C,C375T,C402T,G420C,G429C,C432A,C435A,C436T,C441T,T465C,G471C,G480T,T483C,C495G	C448-,A503-,C504-,G505-,A506-,A507-,G508-,C509-,C510-,C511-,T512-,G513-,C514-,C515-,G516-,G517-,G518-,C519-,G520-,A521-,T522-,G523-,C524-,C525-,C526-,G527-,C528-,G529-,A530-,T531-,A532-,C533-,C534-,A535-,C536-,C537-,A538-,C539-,C540-,C541-,C542-,G543-,G544-,C545-,C546-,A547-,G548-,C549-,A550-,T551-,G552-,G553-,C554-,C555-,G556-,C557-,C558-,A559-,C560-,C561-,C562-,T563-,G564-,C565-,G566-,C567-,A568-,A569-,A570-,C571-,T572-,G573-,C574-,T575-,G576-,A577-,C578-,C579-,A580-,G581-,C582-,C583-,A584-,G585-,C586-,G587-,C588-,C589-,T590-,G591-,A592-,G593-,C594-,G595-,C596-,C597-,C598-,G599-,C600-,A601-,G602-,C603-,C604-,A605-,G606-,C607-,G608-,C609-,C610-,A611-,G612-,C613-,T614-,G615-,C616-,T617-,G618-,C619-,A620-,G621-,T622-,G623-,G624-,A625-,T626-,G627-,G628-,T629-,G630-,G631-,A632-,T633-,G634-,A635-,T636-,C637-,G638-,C639-,G640-,T641-,G642-,G643-,C644-,C645-,G646-,G647-,C648-,C649-,C650-,G651-,C652-,T653-,G654-,A655-,T656-,C657-,C658-,G659-,C660-,A661-,G662-,C663-,G664-,T665-,G666-,C667-,T668-,G669-,C670-,C671-,G672-,G673-,C674-,C675-,G676-,G677-,C678-,T679-,G680-,G681-,T682-,T683-,T684-,A685-,T686-,C687-,G688-,C689-,C690-,G691-,A692-,T693-,A694-,A695-,A696-,A697-,C698-,C699-,G700-,G701-,C702-,G703-,C704-,C705-,G706-,G707-,C708-,G709-,A710-,A711-,C712-,G713-,C714-,G715-,G716-,C717-,G718-,C719-,C720-,C721-,G722-,C723-,G724-,G725-,C726-,A727-,T728-,C729-,G730-,T731-,G732-,G733-,C734-,C735-,C736-,T737-,G738-,C739-,T740-,G741-,G742-,G743-,C744-,C745-,C746-,G747-,A748-,A749-,C750-,A751-,A752-,C753-,A754-,A755-,A756-,G757-,C758-,C759-,G760-,A761-,A762-,C763-,G764-,C765-,A766-,T767-,C768-,G769-,T770-,G771-,G772-,T773-,G774-,A775-,T776-,C777-,T778-,A779-,T780-,C781-,T782-,G783-,C784-,G785-,C786-,G787-,A788-,T789-,A790-,C791-,C792-,C793-,C794-,G795-,G796-,C797-,C798-,A799-,G800-,C801-,A802-,T803-,G804-,G805-,C806-,C807-,G808-,A809-,A810-,C811-,G812-,C813-,A814-,A815-,C816-,C817-,A818-,G819-,C820-,A821-,G822-,A823-,T824-,C825-,G826-,C827-,C828-,G829-,G830-,C831-,A832-,T833-,C834-,G835-,G836-,C837-,G838-,C839-,C840-,G841-,C842-,C843-,C844-,T845-,G846-,A847-,T848-,C849-,G850-,A851-,A852-,C853-,A854-,T855-,T856-,G857-,G858-,C859-,A860-,G861-,C862-,G863-,C864-,T865-,A866-,A867-	-1G,-2T,-3G,-4G,-5T,-6T	chromosome	truncated	52.6132	50.173	1
SHV-14	SHV-14	861	287	287	RCZR01000002.1RCZR01.1.fsa_nt_plasm_132	89641	89991	-1	351	117	523	117	C19T,T23A,C34T,C37T,G42T,C47T,G49A,C67G,G70A,T73C,G91T,A94G,G97A,C100T,T105A,G106A,A122T,G123C,C124G,A128C,G133A,C142A,C169G,G202C,G223A,G229C,C238A,C247G,C250G,C262T,T265C,A277G,C280A,A283G,T289C,T313C,T316C,A317T,G318C,C319G,G325C,T337C,G340T,T346C	A41-,A330-,C354-,C355-,G356-,T357-,G358-,G359-,G360-,C361-,G362-,A363-,A364-,C365-,T366-,G367-,T368-,G369-,C370-,G371-,C372-,C373-,G374-,C375-,C376-,G377-,C378-,C379-,A380-,T381-,C382-,A383-,C384-,C385-,A386-,T387-,G388-,A389-,G390-,C391-,G392-,A393-,T394-,A395-,A396-,C397-,A398-,G399-,C400-,G401-,C402-,C403-,G404-,C405-,C406-,A407-,A408-,C409-,C410-,T411-,G412-,C413-,T414-,G415-,C416-,T417-,G418-,G419-,C420-,C421-,A422-,C423-,C424-,G425-,T426-,G427-,G428-,G429-,C430-,G431-,G432-,C433-,C434-,C435-,G436-,G437-,C438-,C439-,G440-,G441-,C442-,C443-,T444-,G445-,A446-,C447-,C448-,G449-,C450-,C451-,T452-,T453-,T454-,C455-,T456-,G457-,C458-,G459-,C460-,C461-,A462-,G463-,A464-,T465-,C466-,G467-,G468-,C469-,G470-,A471-,T472-,A473-,A474-,C475-,G476-,T477-,G478-,A479-,C480-,C481-,C482-,G483-,C484-,C485-,T486-,G487-,G488-,A489-,T490-,C491-,G492-,C493-,T494-,G495-,G496-,G497-,A498-,A499-,A500-,C501-,C502-,G503-,A504-,A505-,C506-,T507-,G508-,A509-,A510-,C511-,G512-,A513-,A514-,G515-,C516-,C517-,C518-,T519-,G520-,C521-,C522-,G523-,G524-,G525-,C526-,G527-,A528-,T529-,G530-,C531-,C532-,C533-,G534-,C535-,G536-,A537-,T538-,A539-,C540-,C541-,A542-,C543-,C544-,A545-,C546-,C547-,C548-,C549-,G550-,G551-,C552-,C553-,A554-,G555-,C556-,A557-,T558-,G559-,G560-,C561-,C562-,G563-,C564-,C565-,A566-,C567-,C568-,C569-,T570-,G571-,C572-,G573-,C574-,A575-,A576-,A577-,C578-,T579-,G580-,C581-,T582-,G583-,A584-,C585-,C586-,A587-,G588-,C589-,C590-,A591-,G592-,C593-,G594-,C595-,C596-,T597-,G598-,A599-,G600-,C601-,G602-,C603-,C604-,C605-,G606-,C607-,A608-,G609-,C610-,C611-,A612-,G613-,C614-,G615-,C616-,C617-,A618-,G619-,C620-,T621-,G622-,C623-,T624-,G625-,C626-,A627-,G628-,T629-,G630-,G631-,A632-,T633-,G634-,G635-,T636-,G637-,G638-,A639-,T640-,G641-,A642-,T643-,C644-,G645-,C646-,G647-,T648-,G649-,G650-,C651-,C652-,G653-,G654-,C655-,C656-,C657-,G658-,C659-,T660-,G661-,A662-,T663-,C664-,C665-,G666-,C667-,A668-,G669-,C670-,G671-,T672-,G673-,C674-,T675-,G676-,C677-,C678-,G679-,G680-,C681-,C682-,G683-,G684-,C685-,T686-,G687-,G688-,T689-,T690-,T691-,A692-,T693-,C694-,G695-,C696-,C697-,G698-,A699-,T700-,A701-,A702-,A703-,A704-,C705-,C706-,G707-,G708-,C709-,G710-,C711-,C712-,G713-,G714-,C715-,G716-,A717-,A718-,C719-,G720-,C721-,G722-,G723-,C724-,G725-,C726-,C727-,C728-,G729-,C730-,G731-,G732-,C733-,A734-,T735-,C736-,G737-,T738-,G739-,G740-,C741-,C742-,C743-,T744-,G745-,C746-,T747-,G748-,G749-,G750-,C751-,C752-,C753-,G754-,A755-,A756-,C757-,A758-,A759-,C760-,A761-,A762-,A763-,G764-,C765-,C766-,G767-,A768-,A769-,C770-,G771-,C772-,A773-,T774-,C775-,G776-,T777-,G778-,G779-,T780-,G781-,A782-,T783-,C784-,T785-,A786-,T787-,C788-,T789-,G790-,C791-,G792-,C793-,G794-,A795-,T796-,A797-,C798-,C799-,C800-,C801-,G802-,G803-,C804-,C805-,A806-,G807-,C808-,A809-,T810-,G811-,G812-,C813-,C814-,G815-,A816-,A817-,C818-,G819-,C820-,A821-,A822-,C823-,C824-,A825-,G826-,C827-,A828-,G829-,A830-,T831-,C832-,G833-,C834-,C835-,G836-,G837-,C838-,A839-,T840-,C841-,G842-,G843-,C844-,G845-,C846-,C847-,G848-,C849-,C850-,C851-,T852-,G853-,A854-,T855-,C856-,G857-,A858-,A859-,C860-,A861-,T862-,T863-,G864-,G865-,C866-,A867-,G868-,C869-,G870-,C871-,T872-,A873-,A874-	-1A,-2T,-3G,-4T,-5A,-6T,-7T,-8G,-9T,-10G,-11G,-12T,-13T	plasmid	truncated	33.5616	33.6384	1
SHV-14	SHV-14	861	287	287	RCZW01000001.1RCZW01.1.fsa_nt_chr_5037	5272915	5273409	1	495	165	366	165	C6T,T10A,C21T,C24T,A28T,G29C,C34T,G36A,C54G,G57A,T60C,G78T,A81G,G84A,C87T,T92A,G93A,A109T,G110C,C111G,A115C,G120A,C129A,C156G,G189C,G210A,G216C,C225A,C234G,C237G,C249T,T252C,A264G,C267A,A270G,T276C,T300C,T303C,A304T,G305C,C306G,G312C,G327T,T333C,C342G,G345C,G354C,C369T,C396T,G414C,G423C,C426A,C429A,C430T,C435T,C442T,T459C,G465C,G474T,T477C,A854G,C856A,G857A,A860G	A487-,C488-,C489-,G490-,A491-,A492-,C493-,T494-,G495-,A496-,A497-,C498-,G499-,A500-,A501-,G502-,C503-,C504-,C505-,T506-,G507-,C508-,C509-,G510-,G511-,G512-,C513-,G514-,A515-,T516-,G517-,C518-,C519-,C520-,G521-,C522-,G523-,A524-,T525-,A526-,C527-,C528-,A529-,C530-,C531-,A532-,C533-,C534-,C535-,C536-,G537-,G538-,C539-,C540-,A541-,G542-,C543-,A544-,T545-,G546-,G547-,C548-,C549-,G550-,C551-,C552-,A553-,C554-,C555-,C556-,T557-,G558-,C559-,G560-,C561-,A562-,A563-,A564-,C565-,T566-,G567-,C568-,T569-,G570-,A571-,C572-,C573-,A574-,G575-,C576-,C577-,A578-,G579-,C580-,G581-,C582-,C583-,T584-,G585-,A586-,G587-,C588-,G589-,C590-,C591-,C592-,G593-,C594-,A595-,G596-,C597-,C598-,A599-,G600-,C601-,G602-,C603-,C604-,A605-,G606-,C607-,T608-,G609-,C610-,T611-,G612-,C613-,A614-,G615-,T616-,G617-,G618-,A619-,T620-,G621-,G622-,T623-,G624-,G625-,A626-,T627-,G628-,A629-,T630-,C631-,G632-,C633-,G634-,T635-,G636-,G637-,C638-,C639-,G640-,G641-,C642-,C643-,C644-,G645-,C646-,T647-,G648-,A649-,T650-,C651-,C652-,G653-,C654-,A655-,G656-,C657-,G658-,T659-,G660-,C661-,T662-,G663-,C664-,C665-,G666-,G667-,C668-,C669-,G670-,G671-,C672-,T673-,G674-,G675-,T676-,T677-,T678-,A679-,T680-,C681-,G682-,C683-,C684-,G685-,A686-,T687-,A688-,A689-,A690-,A691-,C692-,C693-,G694-,G695-,C696-,G697-,C698-,C699-,G700-,G701-,C702-,G703-,A704-,A705-,C706-,G707-,C708-,G709-,G710-,C711-,G712-,C713-,C714-,C715-,G716-,C717-,G718-,G719-,C720-,A721-,T722-,C723-,G724-,T725-,G726-,G727-,C728-,C729-,C730-,T731-,G732-,C733-,T734-,G735-,G736-,G737-,C738-,C739-,C740-,G741-,A742-,A743-,C744-,A745-,A746-,C747-,A748-,A749-,A750-,G751-,C752-,C753-,G754-,A755-,A756-,C757-,G758-,C759-,A760-,T761-,C762-,G763-,T764-,G765-,G766-,T767-,G768-,A769-,T770-,C771-,T772-,A773-,T774-,C775-,T776-,G777-,C778-,G779-,C780-,G781-,A782-,T783-,A784-,C785-,C786-,C787-,C788-,G789-,G790-,C791-,C792-,A793-,G794-,C795-,A796-,T797-,G798-,G799-,C800-,C801-,G802-,A803-,A804-,C805-,G806-,C807-,A808-,A809-,C810-,C811-,A812-,G813-,C814-,A815-,G816-,A817-,T818-,C819-,G820-,C821-,C822-,G823-,G824-,C825-,A826-,T827-,C828-,G829-,G830-,C831-,G832-,C833-,C834-,G835-,C836-,C837-,C838-,T839-,G840-,A841-,T842-,C843-,G844-,A845-,A846-,C847-,A848-,T849-,T850-,G851-,G852-		chromosome	truncated	55.7491	50.0581	1
SHV-14	SHV-14	861	287	287	RCZX01000003.1RCZX01.1.fsa_nt_chr_6268	4911241	4911585	-1	345	113	522	113	C12T,A14T,T16A,C27T,C30T,A34T,G35C,C40T,G42A,C60G,G63A,T66C,G84T,A87G,G90A,C93T,G99A,A115T,G116C,C117G,A121C,G126A,C135A,C162G,G195C,G216A,G222C,C231A,C240G,C243G,C255T,T258C,A270G,C273A,A276G,T282C,T306C,T309C,A310T,G311C,C312G,G318C,G333T,T339C	A323-,C347-,C348-,G349-,T350-,G351-,G352-,G353-,C354-,G355-,A356-,A357-,C358-,T359-,G360-,T361-,G362-,C363-,G364-,C365-,C366-,G367-,C368-,C369-,G370-,C371-,C372-,A373-,T374-,C375-,A376-,C377-,C378-,A379-,T380-,G381-,A382-,G383-,C384-,G385-,A386-,T387-,A388-,A389-,C390-,A391-,G392-,C393-,G394-,C395-,C396-,G397-,C398-,C399-,A400-,A401-,C402-,C403-,T404-,G405-,C406-,T407-,G408-,C409-,T410-,G411-,G412-,C413-,C414-,A415-,C416-,C417-,G418-,T419-,G420-,G421-,G422-,C423-,G424-,G425-,C426-,C427-,C428-,G429-,G430-,C431-,C432-,G433-,G434-,C435-,C436-,T437-,G438-,A439-,C440-,C441-,G442-,C443-,C444-,T445-,T446-,T447-,C448-,T449-,G450-,C451-,G452-,C453-,C454-,A455-,G456-,A457-,T458-,C459-,G460-,G461-,C462-,G463-,A464-,T465-,A466-,A467-,C468-,G469-,T470-,G471-,A472-,C473-,C474-,C475-,G476-,C477-,C478-,T479-,G480-,G481-,A482-,T483-,C484-,G485-,C486-,T487-,G488-,G489-,G490-,A491-,A492-,A493-,C494-,C495-,G496-,A497-,A498-,C499-,T500-,G501-,A502-,A503-,C504-,G505-,A506-,A507-,G508-,C509-,C510-,C511-,T512-,G513-,C514-,C515-,G516-,G517-,G518-,C519-,G520-,A521-,T522-,G523-,C524-,C525-,C526-,G527-,C528-,G529-,A530-,T531-,A532-,C533-,C534-,A535-,C536-,C537-,A538-,C539-,C540-,C541-,C542-,G543-,G544-,C545-,C546-,A547-,G548-,C549-,A550-,T551-,G552-,G553-,C554-,C555-,G556-,C557-,C558-,A559-,C560-,C561-,C562-,T563-,G564-,C565-,G566-,C567-,A568-,A569-,A570-,C571-,T572-,G573-,C574-,T575-,G576-,A577-,C578-,C579-,A580-,G581-,C582-,C583-,A584-,G585-,C586-,G587-,C588-,C589-,T590-,G591-,A592-,G593-,C594-,G595-,C596-,C597-,C598-,G599-,C600-,A601-,G602-,C603-,C604-,A605-,G606-,C607-,G608-,C609-,C610-,A611-,G612-,C613-,T614-,G615-,C616-,T617-,G618-,C619-,A620-,G621-,T622-,G623-,G624-,A625-,T626-,G627-,G628-,T629-,G630-,G631-,A632-,T633-,G634-,A635-,T636-,C637-,G638-,C639-,G640-,T641-,G642-,G643-,C644-,C645-,G646-,G647-,C648-,C649-,C650-,G651-,C652-,T653-,G654-,A655-,T656-,C657-,C658-,G659-,C660-,A661-,G662-,C663-,G664-,T665-,G666-,C667-,T668-,G669-,C670-,C671-,G672-,G673-,C674-,C675-,G676-,G677-,C678-,T679-,G680-,G681-,T682-,T683-,T684-,A685-,T686-,C687-,G688-,C689-,C690-,G691-,A692-,T693-,A694-,A695-,A696-,A697-,C698-,C699-,G700-,G701-,C702-,G703-,C704-,C705-,G706-,G707-,C708-,G709-,A710-,A711-,C712-,G713-,C714-,G715-,G716-,C717-,G718-,C719-,C720-,C721-,G722-,C723-,G724-,G725-,C726-,A727-,T728-,C729-,G730-,T731-,G732-,G733-,C734-,C735-,C736-,T737-,G738-,C739-,T740-,G741-,G742-,G743-,C744-,C745-,C746-,G747-,A748-,A749-,C750-,A751-,A752-,C753-,A754-,A755-,A756-,G757-,C758-,C759-,G760-,A761-,A762-,C763-,G764-,C765-,A766-,T767-,C768-,G769-,T770-,G771-,G772-,T773-,G774-,A775-,T776-,C777-,T778-,A779-,T780-,C781-,T782-,G783-,C784-,G785-,C786-,G787-,A788-,T789-,A790-,C791-,C792-,C793-,C794-,G795-,G796-,C797-,C798-,A799-,G800-,C801-,A802-,T803-,G804-,G805-,C806-,C807-,G808-,A809-,A810-,C811-,G812-,C813-,A814-,A815-,C816-,C817-,A818-,G819-,C820-,A821-,G822-,A823-,T824-,C825-,G826-,C827-,C828-,G829-,G830-,C831-,A832-,T833-,C834-,G835-,G836-,C837-,G838-,C839-,C840-,G841-,C842-,C843-,C844-,T845-,G846-,A847-,T848-,C849-,G850-,A851-,A852-,C853-,A854-,T855-,T856-,G857-,G858-,C859-,A860-,G861-,C862-,G863-,C864-,T865-,A866-,A867-	-1G,-2T,-3G,-4G,-5T,-6T	chromosome	truncated	36.5854	34.0254	1
SHV-14	SHV-14	861	287	287	RDAD01000001.1RDAD01.1.fsa_nt_chr_2629	2629282	2629665	-1	384	128	478	128	C6T,T10A,C21T,C24T,A28T,G29C,C34T,G36A,C54G,G57A,T60C,G78T,A81G,G84A,C87T,T92A,G93A,A109T,G110C,C111G,A115C,G120A,C129A,C156G,G189C,G210A,G216C,C225A,C234G,C237G,C249T,T252C,A264G,C267A,A270G,T276C,T300C,T303C,A304T,G305C,C306G,G312C,G328T,T334C,C343G,G346C,G355C,C370T	C385-,A386-,G387-,C388-,G389-,C390-,C391-,G392-,C393-,C394-,A395-,A396-,C397-,C398-,T399-,G400-,C401-,T402-,G403-,C404-,T405-,G406-,G407-,C408-,C409-,A410-,C411-,C412-,G413-,T414-,G415-,G416-,G417-,C418-,G419-,G420-,C421-,C422-,C423-,G424-,G425-,C426-,C427-,G428-,G429-,C430-,C431-,T432-,G433-,A434-,C435-,C436-,G437-,C438-,C439-,T440-,T441-,T442-,C443-,T444-,G445-,C446-,G447-,C448-,C449-,A450-,G451-,A452-,T453-,C454-,G455-,G456-,C457-,G458-,A459-,T460-,A461-,A462-,C463-,G464-,T465-,G466-,A467-,C468-,C469-,C470-,G471-,C472-,C473-,T474-,G475-,G476-,A477-,T478-,C479-,G480-,C481-,T482-,G483-,G484-,G485-,A486-,A487-,A488-,C489-,C490-,G491-,A492-,A493-,C494-,T495-,G496-,A497-,A498-,C499-,G500-,A501-,A502-,G503-,C504-,C505-,C506-,T507-,G508-,C509-,C510-,G511-,G512-,G513-,C514-,G515-,A516-,T517-,G518-,C519-,C520-,C521-,G522-,C523-,G524-,A525-,T526-,A527-,C528-,C529-,A530-,C531-,C532-,A533-,C534-,C535-,C536-,C537-,G538-,G539-,C540-,C541-,A542-,G543-,C544-,A545-,T546-,G547-,G548-,C549-,C550-,G551-,C552-,C553-,A554-,C555-,C556-,C557-,T558-,G559-,C560-,G561-,C562-,A563-,A564-,A565-,C566-,T567-,G568-,C569-,T570-,G571-,A572-,C573-,C574-,A575-,G576-,C577-,C578-,A579-,G580-,C581-,G582-,C583-,C584-,T585-,G586-,A587-,G588-,C589-,G590-,C591-,C592-,C593-,G594-,C595-,A596-,G597-,C598-,C599-,A600-,G601-,C602-,G603-,C604-,C605-,A606-,G607-,C608-,T609-,G610-,C611-,T612-,G613-,C614-,A615-,G616-,T617-,G618-,G619-,A620-,T621-,G622-,G623-,T624-,G625-,G626-,A627-,T628-,G629-,A630-,T631-,C632-,G633-,C634-,G635-,T636-,G637-,G638-,C639-,C640-,G641-,G642-,C643-,C644-,C645-,G646-,C647-,T648-,G649-,A650-,T651-,C652-,C653-,G654-,C655-,A656-,G657-,C658-,G659-,T660-,G661-,C662-,T663-,G664-,C665-,C666-,G667-,G668-,C669-,C670-,G671-,G672-,C673-,T674-,G675-,G676-,T677-,T678-,T679-,A680-,T681-,C682-,G683-,C684-,C685-,G686-,A687-,T688-,A689-,A690-,A691-,A692-,C693-,C694-,G695-,G696-,C697-,G698-,C699-,C700-,G701-,G702-,C703-,G704-,A705-,A706-,C707-,G708-,C709-,G710-,G711-,C712-,G713-,C714-,C715-,C716-,G717-,C718-,G719-,G720-,C721-,A722-,T723-,C724-,G725-,T726-,G727-,G728-,C729-,C730-,C731-,T732-,G733-,C734-,T735-,G736-,G737-,G738-,C739-,C740-,C741-,G742-,A743-,A744-,C745-,A746-,A747-,C748-,A749-,A750-,A751-,G752-,C753-,C754-,G755-,A756-,A757-,C758-,G759-,C760-,A761-,T762-,C763-,G764-,T765-,G766-,G767-,T768-,G769-,A770-,T771-,C772-,T773-,A774-,T775-,C776-,T777-,G778-,C779-,G780-,C781-,G782-,A783-,T784-,A785-,C786-,C787-,C788-,C789-,G790-,G791-,C792-,C793-,A794-,G795-,C796-,A797-,T798-,G799-,G800-,C801-,C802-,G803-,A804-,A805-,C806-,G807-,C808-,A809-,A810-,C811-,C812-,A813-,G814-,C815-,A816-,G817-,A818-,T819-,C820-,G821-,C822-,C823-,G824-,G825-,C826-,A827-,T828-,C829-,G830-,G831-,C832-,G833-,C834-,C835-,G836-,C837-,C838-,C839-,T840-,G841-,A842-,T843-,C844-,G845-,A846-,A847-,C848-,A849-,T850-,T851-,G852-,G853-,C854-,A855-,G856-,C857-,G858-,C859-,T860-,A861-,A862-	-317A	chromosome	truncated	39.0244	38.8631	1
SHV-14	SHV-14	861	287	287	RDAE01000001.1RDAE01.1.fsa_nt_chr_1310	1223668	1224435	-1	768	256	93	256	C6T,T10A,C21T,C24T,A28T,G29C,C34T,G36A,C54G,G57A,T60C,G78T,A81G,G84A,C87T,T92A,G93A,A109T,G110C,C111G,A115C,G120A,C129A,C156G,G189C,G210A,G216C,C225A,C234G,C237G,C249T,T252C,A264G,C267A,A270G,T276C,T300C,T303C,A304T,G305C,C306G,G312C,T324C,G327T,T333C,C342G,G345C,G354C,C369T,C396T,G414C,G423C,C426A,C429A,C430T,C435T,C442T,T459C,G465C,G474T,T477C,C489G,C498T,A501G,C504G,G507T,G510C,T516C,T525C,C531T,C552G,A564G,C582T,C594T,A595T,G596C,C597G,G600A,C603G,T627C,C633G,G636C,C642A,C646T,A655T,G656C,C669G,A690G,C696A,C699T,A705G,C711T,C714G,C720G,C723T,G726C,G735T,C744T,C753A,A756G,C762T	C708-,T770-,C771-,T772-,A773-,T774-,C775-,T776-,G777-,C778-,G779-,C780-,G781-,A782-,T783-,A784-,C785-,C786-,C787-,C788-,G789-,G790-,C791-,C792-,A793-,G794-,C795-,A796-,T797-,G798-,G799-,C800-,C801-,G802-,A803-,A804-,C805-,G806-,C807-,A808-,A809-,C810-,C811-,A812-,G813-,C814-,A815-,G816-,A817-,T818-,C819-,G820-,C821-,C822-,G823-,G824-,C825-,A826-,T827-,C828-,G829-,G830-,C831-,G832-,C833-,C834-,G835-,C836-,C837-,C838-,T839-,G840-,A841-,T842-,C843-,G844-,A845-,A846-,C847-,A848-,T849-,T850-,G851-,G852-,C853-,A854-,G855-,C856-,G857-,C858-,T859-,A860-,A861-		chromosome	truncated	83.9721	77.4681	1
SHV-14	SHV-14	861	287	287	RDAF01000001.1RDAF01.1.fsa_nt_plasm_105	76616	77191	1	576	190	291	190	C12T,T16A,C27T,C30T,A34T,G35C,C40T,G42A,C60G,G63A,T66C,G84T,A87G,G90A,C93T,T98A,G99A,A115T,G116C,C117G,A121C,G126A,C135A,C162G,G195C,G216A,G222C,C231A,C240G,C243G,C255T,T258C,A270G,C273A,A276G,T282C,T306C,T309C,A310T,G311C,C312G,G318C,T330C,G333T,T339C,C348G,G351C,G360C,C375T,C402T,G420C,G429C,C432A,C435A,C436T,C441T,C448T,T465C,G471C,G480T,T483C,C495G,C504T,A507G,C510G,G513T,T522C,T531C,C537T,C558G,A570G	G516-,C578-,C579-,A580-,G581-,C582-,C583-,A584-,G585-,C586-,G587-,C588-,C589-,T590-,G591-,A592-,G593-,C594-,G595-,C596-,C597-,C598-,G599-,C600-,A601-,G602-,C603-,C604-,A605-,G606-,C607-,G608-,C609-,C610-,A611-,G612-,C613-,T614-,G615-,C616-,T617-,G618-,C619-,A620-,G621-,T622-,G623-,G624-,A625-,T626-,G627-,G628-,T629-,G630-,G631-,A632-,T633-,G634-,A635-,T636-,C637-,G638-,C639-,G640-,T641-,G642-,G643-,C644-,C645-,G646-,G647-,C648-,C649-,C650-,G651-,C652-,T653-,G654-,A655-,T656-,C657-,C658-,G659-,C660-,A661-,G662-,C663-,G664-,T665-,G666-,C667-,T668-,G669-,C670-,C671-,G672-,G673-,C674-,C675-,G676-,G677-,C678-,T679-,G680-,G681-,T682-,T683-,T684-,A685-,T686-,C687-,G688-,C689-,C690-,G691-,A692-,T693-,A694-,A695-,A696-,A697-,C698-,C699-,G700-,G701-,C702-,G703-,C704-,C705-,G706-,G707-,C708-,G709-,A710-,A711-,C712-,G713-,C714-,G715-,G716-,C717-,G718-,C719-,C720-,C721-,G722-,C723-,G724-,G725-,C726-,A727-,T728-,C729-,G730-,T731-,G732-,G733-,C734-,C735-,C736-,T737-,G738-,C739-,T740-,G741-,G742-,G743-,C744-,C745-,C746-,G747-,A748-,A749-,C750-,A751-,A752-,C753-,A754-,A755-,A756-,G757-,C758-,C759-,G760-,A761-,A762-,C763-,G764-,C765-,A766-,T767-,C768-,G769-,T770-,G771-,G772-,T773-,G774-,A775-,T776-,C777-,T778-,A779-,T780-,C781-,T782-,G783-,C784-,G785-,C786-,G787-,A788-,T789-,A790-,C791-,C792-,C793-,C794-,G795-,G796-,C797-,C798-,A799-,G800-,C801-,A802-,T803-,G804-,G805-,C806-,C807-,G808-,A809-,A810-,C811-,G812-,C813-,A814-,A815-,C816-,C817-,A818-,G819-,C820-,A821-,G822-,A823-,T824-,C825-,G826-,C827-,C828-,G829-,G830-,C831-,A832-,T833-,C834-,G835-,G836-,C837-,G838-,C839-,C840-,G841-,C842-,C843-,C844-,T845-,G846-,A847-,T848-,C849-,G850-,A851-,A852-,C853-,A854-,T855-,T856-,G857-,G858-,C859-,A860-,G861-,C862-,G863-,C864-,T865-,A866-,A867-	-1G,-2T,-3G,-4G,-5T,-6T	plasmid	truncated	61.324	57.5548	1
SHV-14	SHV-14	861	287	287	RDAG01000001.1RDAG01.1.fsa_nt_chr_5527	4924839	4925183	-1	345	113	522	113	C12T,A14T,T16A,C27T,C30T,A34T,G35C,C40T,G42A,C60G,G63A,T66C,G84T,A87G,G90A,C93T,G99A,A115T,G116C,C117G,A121C,G126A,C135A,C162G,G195C,G216A,G222C,C231A,C240G,C243G,C255T,T258C,A270G,C273A,A276G,T282C,T306C,T309C,A310T,G311C,C312G,G318C,G333T,T339C	A323-,C347-,C348-,G349-,T350-,G351-,G352-,G353-,C354-,G355-,A356-,A357-,C358-,T359-,G360-,T361-,G362-,C363-,G364-,C365-,C366-,G367-,C368-,C369-,G370-,C371-,C372-,A373-,T374-,C375-,A376-,C377-,C378-,A379-,T380-,G381-,A382-,G383-,C384-,G385-,A386-,T387-,A388-,A389-,C390-,A391-,G392-,C393-,G394-,C395-,C396-,G397-,C398-,C399-,A400-,A401-,C402-,C403-,T404-,G405-,C406-,T407-,G408-,C409-,T410-,G411-,G412-,C413-,C414-,A415-,C416-,C417-,G418-,T419-,G420-,G421-,G422-,C423-,G424-,G425-,C426-,C427-,C428-,G429-,G430-,C431-,C432-,G433-,G434-,C435-,C436-,T437-,G438-,A439-,C440-,C441-,G442-,C443-,C444-,T445-,T446-,T447-,C448-,T449-,G450-,C451-,G452-,C453-,C454-,A455-,G456-,A457-,T458-,C459-,G460-,G461-,C462-,G463-,A464-,T465-,A466-,A467-,C468-,G469-,T470-,G471-,A472-,C473-,C474-,C475-,G476-,C477-,C478-,T479-,G480-,G481-,A482-,T483-,C484-,G485-,C486-,T487-,G488-,G489-,G490-,A491-,A492-,A493-,C494-,C495-,G496-,A497-,A498-,C499-,T500-,G501-,A502-,A503-,C504-,G505-,A506-,A507-,G508-,C509-,C510-,C511-,T512-,G513-,C514-,C515-,G516-,G517-,G518-,C519-,G520-,A521-,T522-,G523-,C524-,C525-,C526-,G527-,C528-,G529-,A530-,T531-,A532-,C533-,C534-,A535-,C536-,C537-,A538-,C539-,C540-,C541-,C542-,G543-,G544-,C545-,C546-,A547-,G548-,C549-,A550-,T551-,G552-,G553-,C554-,C555-,G556-,C557-,C558-,A559-,C560-,C561-,C562-,T563-,G564-,C565-,G566-,C567-,A568-,A569-,A570-,C571-,T572-,G573-,C574-,T575-,G576-,A577-,C578-,C579-,A580-,G581-,C582-,C583-,A584-,G585-,C586-,G587-,C588-,C589-,T590-,G591-,A592-,G593-,C594-,G595-,C596-,C597-,C598-,G599-,C600-,A601-,G602-,C603-,C604-,A605-,G606-,C607-,G608-,C609-,C610-,A611-,G612-,C613-,T614-,G615-,C616-,T617-,G618-,C619-,A620-,G621-,T622-,G623-,G624-,A625-,T626-,G627-,G628-,T629-,G630-,G631-,A632-,T633-,G634-,A635-,T636-,C637-,G638-,C639-,G640-,T641-,G642-,G643-,C644-,C645-,G646-,G647-,C648-,C649-,C650-,G651-,C652-,T653-,G654-,A655-,T656-,C657-,C658-,G659-,C660-,A661-,G662-,C663-,G664-,T665-,G666-,C667-,T668-,G669-,C670-,C671-,G672-,G673-,C674-,C675-,G676-,G677-,C678-,T679-,G680-,G681-,T682-,T683-,T684-,A685-,T686-,C687-,G688-,C689-,C690-,G691-,A692-,T693-,A694-,A695-,A696-,A697-,C698-,C699-,G700-,G701-,C702-,G703-,C704-,C705-,G706-,G707-,C708-,G709-,A710-,A711-,C712-,G713-,C714-,G715-,G716-,C717-,G718-,C719-,C720-,C721-,G722-,C723-,G724-,G725-,C726-,A727-,T728-,C729-,G730-,T731-,G732-,G733-,C734-,C735-,C736-,T737-,G738-,C739-,T740-,G741-,G742-,G743-,C744-,C745-,C746-,G747-,A748-,A749-,C750-,A751-,A752-,C753-,A754-,A755-,A756-,G757-,C758-,C759-,G760-,A761-,A762-,C763-,G764-,C765-,A766-,T767-,C768-,G769-,T770-,G771-,G772-,T773-,G774-,A775-,T776-,C777-,T778-,A779-,T780-,C781-,T782-,G783-,C784-,G785-,C786-,G787-,A788-,T789-,A790-,C791-,C792-,C793-,C794-,G795-,G796-,C797-,C798-,A799-,G800-,C801-,A802-,T803-,G804-,G805-,C806-,C807-,G808-,A809-,A810-,C811-,G812-,C813-,A814-,A815-,C816-,C817-,A818-,G819-,C820-,A821-,G822-,A823-,T824-,C825-,G826-,C827-,C828-,G829-,G830-,C831-,A832-,T833-,C834-,G835-,G836-,C837-,G838-,C839-,C840-,G841-,C842-,C843-,C844-,T845-,G846-,A847-,T848-,C849-,G850-,A851-,A852-,C853-,A854-,T855-,T856-,G857-,G858-,C859-,A860-,G861-,C862-,G863-,C864-,T865-,A866-,A867-	-1G,-2T,-3G,-4G,-5T,-6T	chromosome	truncated	36.5854	34.0254	1
SHV-14	SHV-14	861	287	287	RDAK01000004.1RDAK01.1.fsa_nt_plasm_26	14290	15063	-1	774	256	93	256	C12T,T16A,C27T,C30T,A34T,G35C,C40T,G42A,C60G,G63A,T66C,G84T,A87G,G90A,C93T,T98A,G99A,A115T,G116C,C117G,A121C,G126A,C135A,C162G,G195C,G216A,G222C,C231A,C240G,C243G,C255T,T258C,A270G,C273A,A276G,T282C,T306C,T309C,A310T,G311C,C312G,G318C,T330C,G333T,T339C,C348G,G351C,G360C,C375T,C402T,G420C,G429C,C432A,C435A,C436T,C441T,C448T,T465C,G471C,G480T,T483C,C495G,C504T,A507G,C510G,G513T,G516C,T522C,T531C,C537T,C558G,A570G,C588T,C600T,A601T,G602C,C603G,G606A,C609G,T633C,C639G,G642C,C648A,C652T,A661T,G662C,C675G,A696G,C702A,C705T,G706A,G709A,A711G,C717T,C720G,C726G,C729T,G732C,G741T,C750T,C759A,A762G,C768T	C714-,T776-,C777-,T778-,A779-,T780-,C781-,T782-,G783-,C784-,G785-,C786-,G787-,A788-,T789-,A790-,C791-,C792-,C793-,C794-,G795-,G796-,C797-,C798-,A799-,G800-,C801-,A802-,T803-,G804-,G805-,C806-,C807-,G808-,A809-,A810-,C811-,G812-,C813-,A814-,A815-,C816-,C817-,A818-,G819-,C820-,A821-,G822-,A823-,T824-,C825-,G826-,C827-,C828-,G829-,G830-,C831-,A832-,T833-,C834-,G835-,G836-,C837-,G838-,C839-,C840-,G841-,C842-,C843-,C844-,T845-,G846-,A847-,T848-,C849-,G850-,A851-,A852-,C853-,A854-,T855-,T856-,G857-,G858-,C859-,A860-,G861-,C862-,G863-,C864-,T865-,A866-,A867-	-1G,-2T,-3G,-4G,-5T,-6T	plasmid	truncated	83.2753	76.7013	1
SHV-14	SHV-14	861	287	287	RDAU01000001.1RDAU01.1.fsa_nt_chr_1327	1419243	1420109	1	867	246	0	246	T8A,C12T,T16A,C27T,C30T,A34T,G35C,C40T,G42A,C60G,G63A,T66C,G84T,A87G,G90A,C93T,G99A,A115T,G116C,C117G,A121C,G126A,C135A,C162G,G195C,G216A,G222C,C231A,C240G,C243G,C255T,T258C,A270G,C273A,A276G,T282C,T306C,T309C,A310T,G311C,C312G,G318C,T330C,G333T,T339C,C348G,G351C,G360C,C363T,C375T,C402T,G420C,G429C,C432A,C435A,C436T,C441T,C448T,T465C,G471C,G480T,T483C,C495G,C504T,A507G,C510G,G513T,G516C,T522C,T531C,C537T,C558G,A570G,C588T,C600T,A601T,G602C,C603G,G606A,C609G,T633C,C639G,G642C,C648A,C652T,A661T,G662C,C675G,A696G,C702A,C705T,C714G,C717T,C720G,C726G,C729T,G732C,G741T,C750T,C759A,A762G,C765G,C768T,C777T,C786G,C792G,C798G,A810G,C813A,C816T,G822A,C831G,C840G,C843G,A852G,T855C,G861A		-1G,-2T,-3G,-4G,-5T,-6T	chromosome	truncated	85.7143	85.8131	1
SHV-15	SHV-15	861	287	287	Scaffold1_1FK2624.fsa_nt_chr_31	28072	28932	-1	861	287	0	287	C6T,C12T,C21T,C24T,A28T,G29C,C34T,G36A,C54G,G57A,T60C,G78T,A81G,G84A,C87T,A92T,G93A,A109T,G110C,C111G,G120A,C129A,C156G,G189C,G210A,G216C,C225A,A226G,C234G,C237G,C249T,T252C,A253G,A264G,C267A,A270G,T276C,T300C,T303C,A304T,G305C,C306G,G312C,G327T,T333C,C342G,G345C,G354C,C369T,C396T,G414C,G423C,C426A,C429A,C430T,C435T,C442T,T459C,G465C,G474T,T477C,C489G,C498T,A501G,C504G,G507T,G510C,T516C,T525C,C531T,C552G,A564G,C582T,C594T,A595T,G596C,C597G,G600A,C603G,T627C,C633G,G636C,C642A,C646T,A655T,G656C,C669G,A690G,C696A,C699T,A700G,A703G,C708G,C711T,C714G,C720G,C723T,G726C,G735T,C744T,C753A,A756G,C762T,C771T,C780G,C786G,C792G,A804G,C807A,C810T,G816A,C825G,C834G,C837G,A846G,T849C,G855A			chromosome	present	98.2578	86.4111	1
SHV-15	SHV-15	861	287	287	Scaffold33_1FK2723.fsa_nt_chr_31	28072	28932	-1	861	287	0	287	C6T,C12T,C21T,C24T,A28T,G29C,C34T,G36A,C54G,G57A,T60C,G78T,A81G,G84A,C87T,A92T,G93A,A109T,G110C,C111G,G120A,C129A,C156G,G189C,G210A,G216C,C225A,A226G,C234G,C237G,C249T,T252C,A253G,A264G,C267A,A270G,T276C,T300C,T303C,A304T,G305C,C306G,G312C,G327T,T333C,C342G,G345C,G354C,C369T,C396T,G414C,G423C,C426A,C429A,C430T,C435T,C442T,T459C,G465C,G474T,T477C,C489G,C498T,A501G,C504G,G507T,G510C,T516C,T525C,C531T,C552G,A564G,C582T,C594T,A595T,G596C,C597G,G600A,C603G,T627C,C633G,G636C,C642A,C646T,A655T,G656C,C669G,A690G,C696A,C699T,A705G,C708G,C711T,C714G,C720G,C723T,G726C,G735T,C744T,C753A,A756G,C762T,C771T,C780G,C786G,C792G,A804G,C807A,C810T,G816A,C825G,C834G,C837G,A846G,T849C,G855A			chromosome	present	98.9547	86.5273	2
SHV-15	SHV-15	861	287	287	Scaffold2_1FK2723.fsa_nt_chr_1	3	431	-1	861	287	0	287	C6T,C12T,C21T,C24T,A28T,G29C,C34T,G36A,C54G,G57A,T60C,G78T,A81G,G84A,C87T,A92T,G93A,A109T,G110C,C111G,G120A,C129A,C156G,G189C,G210A,G216C,C225A,A226G,C234G,C237G,C249T,T252C,A253G,A264G,C267A,A270G,T276C,T300C,T303C,A304T,G305C,C306G,G312C,G327T,T333C,C342G,G345C,G354C,C369T,C396T,G414C,G423C,C426A,C429A,C430T,C435T,C442T,T459C,G465C,G474T,T477C,C489G,C498T,A501G,C504G,G507T,G510C,T516C,T525C,C531T,C552G,A564G,C582T,C594T,A595T,G596C,C597G,G600A,C603G,T627C,C633G,G636C,C642A,C646T,A655T,G656C,C669G,A690G,C696A,C699T,A705G,C708G,C711T,C714G,C720G,C723T,G726C,G735T,C744T,C753A,A756G,C762T,C771T,C780G,C786G,C792G,A804G,C807A,C810T,G816A,C825G,C834G,C837G,A846G,T849C,G855A			chromosome	present	98.9547	86.5273	2
SHV-15	SHV-15	861	287	287	Scaffold13_1FK2820.fsa_nt_chr_169	179123	179983	-1	861	287	0	287	C6T,C12T,C21T,C24T,A28T,G29C,C34T,G36A,C54G,G57A,T60C,G78T,A81G,G84A,C87T,A92T,G93A,A109T,G110C,C111G,G120A,C129A,C156G,G189C,G210A,G216C,C225A,A226G,C234G,C237G,C249T,T252C,A253G,A264G,C267A,A270G,T276C,T300C,T303C,A304T,G305C,C306G,G312C,G327T,T333C,C342G,G345C,G354C,C369T,C396T,G414C,G423C,C426A,C429A,C430T,C435T,C442T,T459C,G465C,G474T,T477C,C489G,C498T,A501G,C504G,G507T,G510C,T516C,T525C,C531T,C552G,A564G,C582T,C594T,A595T,G596C,C597G,G600A,C603G,T627C,C633G,G636C,C642A,C646T,A655T,G656C,C669G,A690G,C696A,C699T,A705G,C708G,C711T,C714G,C720G,C723T,G726C,G735T,C744T,C753A,A756G,C762T,C771T,C780G,C786G,C792G,A804G,C807A,C810T,G816A,C825G,C834G,C837G,A846G,T849C,G855A			chromosome	present	98.9547	86.5273	2
SHV-15	SHV-15	861	287	287	Scaffold1_1FK2820.fsa_nt_chr_1	3	431	-1	861	287	0	287	C6T,C12T,C21T,C24T,A28T,G29C,C34T,G36A,C54G,G57A,T60C,G78T,A81G,G84A,C87T,A92T,G93A,A109T,G110C,C111G,G120A,C129A,C156G,G189C,G210A,G216C,C225A,A226G,C234G,C237G,C249T,T252C,A253G,A264G,C267A,A270G,T276C,T300C,T303C,A304T,G305C,C306G,G312C,G327T,T333C,C342G,G345C,G354C,C369T,C396T,G414C,G423C,C426A,C429A,C430T,C435T,C442T,T459C,G465C,G474T,T477C,C489G,C498T,A501G,C504G,G507T,G510C,T516C,T525C,C531T,C552G,A564G,C582T,C594T,A595T,G596C,C597G,G600A,C603G,T627C,C633G,G636C,C642A,C646T,A655T,G656C,C669G,A690G,C696A,C699T,A705G,C708G,C711T,C714G,C720G,C723T,G726C,G735T,C744T,C753A,A756G,C762T,C771T,C780G,C786G,C792G,A804G,C807A,C810T,G816A,C825G,C834G,C837G,A846G,T849C,G855A			chromosome	present	98.9547	86.5273	2
SHV-15	SHV-15	861	287	287	RCZS01000001.1RCZS01.1.fsa_nt_chr_2827	2728202	2729062	1	861	287	0	287	C6T,C12T,C21T,C24T,A28T,G29C,C34T,G36A,C54G,G57A,T60C,G78T,A81G,G84A,C87T,G93A,A109T,G110C,C111G,G120A,C129A,C156G,G189C,G210A,G216C,C225A,A226G,C234G,C237G,C249T,T252C,A253G,A264G,C267A,A270G,T276C,T300C,T303C,A304T,G305C,C306G,G312C,T324C,G327T,T333C,C342G,G345C,G354C,C369T,C396T,G414C,G423C,C426A,C429A,C430T,C435T,C442T,T459C,G465C,G474T,T477C,C489G,C498T,A501G,C504G,G507T,G510C,T516C,T525C,C531T,C552G,A564G,C582T,C594T,A595T,G596C,C597G,G600A,C603G,T627C,C633G,G636C,C642A,C646T,A655T,G656C,C669G,A690G,C696A,C699T,A700G,A703G,A705G,C708G,C711T,C714G,C720G,C723T,G726C,G735T,C744T,C753A,A756G,C762T,C771T,C780G,C786G,C792G,A804G,C807A,C810T,G816A,C825G,C834G,C837G,A846G,T849C,G855A			chromosome	present	98.6063	86.295	1
SHV-15	SHV-15	861	287	287	RCZT01000002.1RCZT01.1.fsa_nt_chr_276	245246	246112	-1	867	287	0	287	C12T,C18T,C27T,C30T,A34T,G35C,C40T,G42A,C60G,G63A,T66C,G84T,A87G,G90A,C93T,G99A,A115T,G116C,C117G,G126A,C135A,C162G,G195C,G216A,G222C,C231A,A232G,C240G,C243G,C255T,T258C,A259G,A270G,C273A,A276G,T282C,T306C,T309C,A310T,G311C,C312G,G318C,G333T,T339C,C348G,G351C,G360C,C375T,C402T,G420C,G429C,C432A,C435A,C436T,C441T,C448T,T465C,G471C,G480T,T483C,C495G,C504T,A507G,C510G,G513T,G516C,T522C,T531C,C537T,C558G,A570G,C588T,C600T,A601T,G602C,C603G,G606A,C609G,T633C,C639G,G642C,C648A,C652T,A661T,G662C,C675G,A696G,C702A,C705T,A706G,A709G,C714G,C717T,C720G,C726G,C729T,G732C,G741T,C750T,C759A,A762G,C768T,C777T,C786G,C792G,C798G,C801T,A810G,C813A,C816T,G822A,C831G,C840G,C843G,A852G,T855C,G861A		-1G,-2T,-3G,-4G,-5T,-6T	chromosome	present	98.6063	85.8131	1
SHV-15	SHV-15	861	287	287	RCZU01000001.1RCZU01.1.fsa_nt_chr_4752	5118893	5119753	1	861	287	0	287	C6T,C12T,C21T,C24T,A28T,G29C,C34T,G36A,C54G,G57A,T60C,G78T,A81G,G84A,C87T,G93A,A109T,G110C,C111G,G120A,C129A,C156G,G189C,G210A,G216C,C225A,A226G,C234G,C237G,C249T,T252C,A253G,A264G,C267A,A270G,T276C,T300C,T303C,A304T,G305C,C306G,G312C,T324C,G327T,T333C,C342G,G345C,G354C,C369T,C396T,G414C,G423C,C426A,C429A,C430T,C435T,C442T,T459C,G465C,G474T,T477C,C489G,C498T,A501G,C504G,G507T,G510C,T525C,C531T,C552G,A564G,C582T,C594T,A595T,G596C,C597G,G600A,C603G,T627C,C633G,G636C,C642A,C646T,A655T,G656C,C669G,A690G,C696A,C699T,A700G,A703G,C708G,C711T,C714G,C720G,C723T,G726C,G735T,C744T,C753A,A756G,C762T,C771T,C780G,C792G,A804G,C807A,C810T,G816A,C825G,C834G,C837G,A846G,T849C,G855A			chromosome	present	98.6063	86.6434	1
SHV-15	SHV-15	861	287	287	RCZV01000001.1RCZV01.1.fsa_nt_chr_1472	1580497	1581357	1	861	287	0	287	C6T,C12T,C21T,C24T,A28T,G29C,C34T,G36A,C54G,G57A,T60C,G78T,A81G,G84A,C87T,G93A,A109T,G110C,C111G,G120A,C129A,C156G,G189C,G210A,G216C,C225A,A226G,C234G,C237G,C249T,T252C,A253G,A264G,C267A,A270G,T276C,T300C,T303C,A304T,G305C,C306G,G312C,G327T,T333C,C342G,G345C,G354C,C369T,C396T,G414C,G423C,C426A,C429A,C430T,C435T,C442T,T459C,G465C,G474T,T477C,C489G,C498T,A501G,C504G,G507T,G510C,T516C,T525C,C531T,C552G,A564G,C582T,C594T,A595T,G596C,C597G,G600A,C603G,T627C,C633G,G636C,C642A,C646T,A655T,G656C,C669G,A690G,C696A,C699T,A700G,A703G,C708G,C711T,C714G,C720G,C723T,G726C,G735T,C744T,C753A,A756G,C762T,C771T,C780G,C786G,C792G,C795T,A804G,C807A,C810T,G816A,C825G,C834G,C837G,A846G,T849C,G855A			chromosome	present	98.6063	86.4111	1
SHV-15	SHV-15	861	287	287	RCZW01000002.1RCZW01.1.fsa_nt_plasm_19	12005	12871	-1	867	287	0	287	C12T,A16T,C18T,C27T,C30T,A34T,G35C,C40T,G42A,C60G,G63A,T66C,G84T,A87G,G90A,C93T,A98T,G99A,A115T,G116C,C117G,C121A,G126A,C135A,C162G,G195C,G216A,G222C,C231A,A232G,C240G,C243G,C255T,T258C,A259G,A270G,C273A,A276G,T282C,T306C,T309C,A310T,G311C,C312G,G318C,T330C,G333T,T339C,C348G,G351C,G360C,C375T,C402T,G420C,G429C,C432A,C435A,C436T,C448T,T465C,G471C,G480T,T483C,C495G,C504T,A507G,C510G,G513T,G516C,T522C,T531C,C537T,C558G,A570G,C588T,C600T,A601T,G602C,C603G,G606A,C609G,T633C,C639G,G642C,C648A,C652T,A661T,G662C,C675G,A696G,C702A,C705T,C714G,C717T,C720G,C726G,C729T,G732C,G741T,C750T,C759A,A762G,C765G,C768T,C777T,C786G,C792G,C798G,A810G,C813A,C816T,G822A,C831G,C840G,C843G,A852G,T855C,G861A		-1G,-2T,-3G,-4G,-5T,-6T	plasmid	present	98.2578	85.6978	2
SHV-15	SHV-15	861	287	287	RCZW01000004.1RCZW01.1.fsa_nt_plasm_58	35211	35759	1	867	287	0	287	C12T,A16T,C18T,C27T,C30T,A34T,G35C,C40T,G42A,C60G,G63A,T66C,G84T,A87G,G90A,C93T,A98T,G99A,A115T,G116C,C117G,C121A,G126A,C135A,C162G,G195C,G216A,G222C,C231A,A232G,C240G,C243G,C255T,T258C,A259G,A270G,C273A,A276G,T282C,T306C,T309C,A310T,G311C,C312G,G318C,T330C,G333T,T339C,C348G,G351C,G360C,C375T,C402T,G420C,G429C,C432A,C435A,C436T,C448T,T465C,G471C,G480T,T483C,C495G,C504T,A507G,C510G,G513T,G516C,T522C,T531C,C537T,C558G,A570G,C588T,C600T,A601T,G602C,C603G,G606A,C609G,T633C,C639G,G642C,C648A,C652T,A661T,G662C,C675G,A696G,C702A,C705T,C714G,C717T,C720G,C726G,C729T,G732C,G741T,C750T,C759A,A762G,C765G,C768T,C777T,C786G,C792G,C798G,A810G,C813A,C816T,G822A,C831G,C840G,C843G,A852G,T855C,G861A		-1G,-2T,-3G,-4G,-5T,-6T	plasmid	present	98.2578	85.6978	2
SHV-15	SHV-15	861	287	287	RCZY01000002.1RCZY01.1.fsa_nt_chr_44	18132	18998	1	976	287	0	287	C121T,C127T,C136T,C139T,A143T,G144C,C149T,G151A,C169G,G172A,T175C,G193T,A196G,G199A,C202T,G208A,A224T,G225C,C226G,G235A,C244A,C271G,G304C,G325A,G331C,C340A,A341G,C349G,C352G,C364T,T367C,A368G,A379G,C382A,A385G,T391C,T415C,T418C,A419T,G420C,C421G,G427C,T439C,G442T,T448C,C457G,G460C,G469C,C472T,C484T,C511T,G529C,G538C,C541A,C544A,C545T,C550T,C557T,T574C,G580C,G589T,T592C,C604G,C613T,A616G,C619G,G622T,G625C,T631C,T640C,C646T,C667G,A679G,C697T,C709T,A710T,G711C,C712G,G715A,C718G,T742C,C748G,G751C,C757A,C761T,A770T,G771C,C784G,A805G,C811A,C814T,A815G,A818G,C823G,C826T,C829G,C835G,C838T,G841C,G850T,C859T,C868A,A871G,C886T,C895G,C901G,C907G,A919G,C922A,C925T,G931A,C940G,C949G,C952G,A961G,T964C,G970A		-1A,-2T,-3G,-4A,-5A,-6A,-7A,-8A,-9T,-10G,-11A,-12T,-13G,-14A,-15A,-16G,-17G,-18A,-19A,-20A,-21A,-22A,-23G,-24A,-25G,-26G,-27A,-28A,-29T,-30T,-31G,-32T,-33G,-34A,-35A,-36T,-37C,-38A,-39G,-40C,-41A,-42A,-43A,-44A,-45C,-46G,-47C,-48C,-49G,-50G,-51G,-52T,-53T,-54A,-55T,-56T,-57C,-58T,-59T,-60A,-61T,-62T,-63T,-64G,-65T,-66C,-67G,-68C,-69T,-70T,-71C,-72T,-73T,-74T,-75A,-76C,-77T,-78C,-79G,-80C,-81C,-82T,-83T,-84T,-85A,-86T,-87C,-88G,-89G,-90C,-91C,-92C,-93T,-94C,-95A,-96C,-97T,-98C,-99A,-100A,-101G,-102G,-103A,-104T,-105G,-106T,-107A,-108T,-109T,-110G,-111T,-112G,-113G,-114T,-115T	chromosome	present	98.6063	76.2295	1
SHV-15	SHV-15	861	287	287	RCZZ01000001.1RCZZ01.1.fsa_nt_chr_3791	4085445	4086305	-1	861	287	0	287	C6T,C12T,C21T,C24T,A28T,G29C,C34T,G36A,C54G,G57A,T60C,G78T,A81G,G84A,C87T,A92T,G93A,A109T,G110C,C111G,G120A,C129A,C156G,G189C,G210A,G216C,C225A,A226G,C234G,C237G,C249T,T252C,A253G,A264G,C267A,A270G,T276C,T300C,T303C,A304T,G305C,C306G,G312C,T324C,G327T,T333C,C342G,G345C,G354C,C369T,C396T,G414C,G423C,C426A,C429A,C430T,C435T,C442T,T459C,G465C,G474T,T477C,C489G,C498T,A501G,C504G,G507T,G510C,T516C,T525C,C531T,C552G,A564G,C582T,C594T,A595T,G596C,C597G,G600A,C603G,T627C,C633G,G636C,C642A,C646T,A655T,G656C,C669G,A690G,C696A,C699T,A700G,A703G,C708G,C711T,C714G,C723T,G726C,G735T,C744T,C753A,A756G,C762T,C771A,C780G,C786G,C792G,A804G,C807A,C810T,G816A,C825G,C834G,C837G,A846G,T849C,G855A			chromosome	present	98.2578	86.4111	1
SHV-15	SHV-15	861	287	287	RDAA01000001.1RDAA01.1.fsa_nt_chr_2547	2767479	2768339	-1	861	287	0	287	C6T,C12T,C21T,C24T,A28T,G29C,C34T,G36A,C54G,G57A,T60C,G78T,A81G,G84A,C87T,G93A,A109T,G110C,C111G,G120A,C129A,C156G,G189C,G210A,G216C,C225A,A226G,C234G,C237G,C249T,T252C,A253G,A264G,C267A,A270G,T276C,T300C,T303C,A304T,G305C,C306G,G312C,G327T,T333C,C342G,G345C,G354C,C357T,C369T,C396T,G414C,G423C,C426A,C429A,C430T,C435T,C442T,T459C,G465C,G474T,T477C,C489G,C498T,A501G,C504G,G507T,G510C,T516C,T525C,C531T,C552G,A564G,C582T,C594T,A595T,G596C,C597G,G600A,C603G,T627C,C633G,G636C,C642A,C646T,A655T,G656C,C669G,A690G,C696A,C699T,A700G,A703G,A705G,C708G,C711T,C714G,C720G,C723T,G726C,G735T,C744T,C753A,A756G,C762T,C771T,C780G,C792G,A804G,C807A,C810T,G816A,C825G,C834G,C837G,T849C,G855A			chromosome	present	98.6063	86.5273	1
SHV-15	SHV-15	861	287	287	RDAB01000007.1RDAB01.1.fsa_nt_chr_1246	1282774	1283634	-1	861	287	0	287	C6T,C12T,C21T,C24T,A28T,G29C,C34T,G36A,C54G,G57A,T60C,G78T,A81G,G84A,C87T,A92T,G93A,A109T,G110C,C111G,G120A,C129A,C156G,G189C,G210A,G216C,C225A,A226G,C234G,C237G,C249T,T252C,A253G,A264G,C267A,A270G,T276C,T300C,T303C,A304T,G305C,C306G,G312C,G327T,T333C,C342G,G345C,G354C,C369T,C396T,G414C,G423C,C426A,C429A,C430T,C435T,C442T,T459C,G465C,G474T,T477C,C489G,C498T,A501G,C504G,G507T,G510C,T516C,T525C,C531T,C552G,A564G,C582T,C594T,A595T,G596C,C597G,G600A,C603G,T627C,C633A,G636C,C642A,C646T,A655T,G656C,C669G,A690G,C696A,C699T,A700G,A703G,C708G,C711T,C714G,C720G,C723T,G726C,G735T,C744T,C753A,A756G,C771T,C780G,C792G,A804G,C807A,C810T,G816A,C825G,C834G,C837G,A846G,T849C,G855A			chromosome	present	98.2578	86.6434	1
SHV-15	SHV-15	861	287	287	RDAC01000001.1RDAC01.1.fsa_nt_chr_2966	3060781	3061641	-1	861	287	0	287	C6T,C12T,C21T,C24T,A28T,G29C,C34T,G36A,C54G,G57A,T60C,G78T,A81G,G84A,C87T,G93A,A109T,G110C,C111G,G120A,C129A,C156G,G189C,G210A,G216C,C225A,A226G,C234G,C237G,C249T,T252C,A253G,A264G,C267A,A270G,T276C,T300C,T303C,A304T,G305C,C306G,G312C,G327T,T333C,C342G,G345C,G354C,C369T,C396T,G414C,G423C,C426A,C429A,C430T,C435T,C442T,T459C,G465C,G474T,T477C,C489G,C498T,A501G,C504G,G507T,G510C,T516C,T525C,C531T,C552G,A564G,C582T,C594T,A595T,G596C,C597G,G600A,C603G,T627C,C633G,G636C,C642A,C646T,A655T,G656C,C669G,A690G,C696A,C699T,A700G,A703G,A705G,C708G,C711T,C714G,C720G,C723T,G726C,G735T,C744T,C753A,A756G,C762T,C771T,C780G,C792G,A804G,C807A,C810T,G816A,C825G,C834G,C837G,T849C,G855A			chromosome	present	98.6063	86.6434	1
SHV-15	SHV-15	861	287	287	RDAD01000002.1RDAD01.1.fsa_nt_plasm_357	289289	290155	-1	867	287	0	287	C12T,C18T,C27T,C30T,A34T,G35C,C40T,G42A,C60G,G63A,T66C,G84T,A87G,G90A,C93T,G99A,A115T,G116C,C117G,G126A,C135A,C162G,G195C,G216A,G222C,C231A,A232G,C240G,C243G,C255T,T258C,A259G,A270G,C273A,A276G,T282C,T306C,T309C,A310T,G311C,C312G,G318C,T330C,G333T,T339C,C348G,G351C,G360C,C375T,C402T,G420C,G429C,C432A,C435A,C436T,C441T,C448T,T465C,G471C,G480T,T483C,C495G,C504T,A507G,C510G,G513T,G516C,T522C,T531C,C537T,C558G,A570G,C588T,C600T,A601T,G602C,C603G,G606A,C609G,T633C,C639G,G642C,C648A,C652T,A661T,G662C,C675G,A696G,C702A,C705T,A709G,A711G,C714G,C717T,C720G,C726G,C729T,G732C,G741T,C750T,C759A,A762G,C768T,C777T,C786G,C792G,C798G,A810G,C813A,C816T,G822A,C831G,C840G,C843G,A852G,T855C,G861A		-1G,-2T,-3G,-4G,-5T,-6T	plasmid	present	98.9547	85.8131	1
SHV-15	SHV-15	861	287	287	RDAE01000002.1RDAE01.1.fsa_nt_plasm_199	148153	149019	1	867	287	0	287	C12T,C18T,C27T,C30T,A34T,G35C,C40T,G42A,C60G,G63A,T66C,G84T,A87G,G90A,C93T,A98T,G99A,A115T,G116C,C117G,G126A,C135A,C162G,G195C,G216A,G222C,C231A,A232G,C240G,C243G,C255T,T258C,A259G,A270G,C273A,A276G,T282C,T306C,T309C,A310T,G311C,C312G,G318C,T330C,G333T,T339C,C348G,G351C,G360C,C375T,C402T,G408A,G420C,G429C,C432A,C435A,C436T,C441T,C448T,T465C,G471C,G480T,T483C,C495G,C504T,A507G,C510G,G513T,G516C,T522C,T531C,C537T,C558G,A570G,C588T,C600T,A601T,G602C,C603G,G606A,C609G,T633C,C639G,G642C,C648A,C652T,A661T,G662C,C675G,A696G,C702A,C705T,A706G,A709G,A711G,C714G,C717T,C720G,C726G,C729T,G732C,G741T,C750T,C759A,A762G,C768T,C777T,C786G,C798G,A810G,C813A,C816T,G822A,C831G,C840G,C843G,A852G,T855C,G861A		-1G,-2T,-3G,-4G,-5T,-6T	plasmid	present	98.2578	85.5825	1
SHV-15	SHV-15	861	287	287	RDAF01000004.1RDAF01.1.fsa_nt_chr_392	250788	251654	-1	867	287	0	287	C12T,C18T,C27T,C30T,A34T,G35C,C40T,G42A,C60G,G63A,T66C,G84T,A87G,G90A,C93T,G99A,A115T,G116C,C117G,G126A,C135A,C162G,G195C,G216A,G222C,C231A,A232G,C240G,C243G,C255T,T258C,A259G,A270G,C273A,A276G,T282C,T306C,T309C,A310T,G311C,C312G,G318C,G333T,T339C,C348G,G351C,G360C,C375T,C402T,G420C,G429C,C432A,C435A,C436T,C441T,C448T,T465C,G471C,G480T,T483C,C495G,C504T,A507G,C510G,G513T,G516C,T522C,T531C,C537T,C558G,A570G,C588T,C600T,A601T,G602C,C603G,G606A,C609G,T633C,C639G,G642C,C648A,C652T,A661T,G662C,C675G,A696G,C702A,C705T,A706G,A709G,C714G,C717T,C720G,C726G,C729T,G732C,G741T,C750T,C759A,A762G,C768T,C777T,C786G,C792G,C798G,C801T,A810G,C813A,C816T,G822A,C831G,C840G,C843G,A852G,T855C,G861A		-1G,-2T,-3G,-4G,-5T,-6T	chromosome	present	98.6063	85.8131	1
SHV-15	SHV-15	861	287	287	RDAH01000001.1RDAH01.1.fsa_nt_chr_469	413729	414595	-1	867	287	0	287	C12T,A14T,C18T,C27T,C30T,A34T,G35C,C40T,G42A,C60G,G63A,T66C,G84T,A87G,G90A,C93T,A98T,G99A,A115T,G116C,C117G,G126A,C135A,C162G,G195C,G216A,G222C,C231A,A232G,C240G,C243G,C255T,T258C,A259G,A270G,C273A,A276G,T282C,T306C,T309C,A310T,G311C,C312G,G318C,G333T,T339C,C348G,G351C,G360C,C375T,C402T,G420C,G429C,C432A,C435A,C436T,C441T,C448T,T465C,G471C,G480T,T483C,C495G,C504T,A507G,C510G,G513T,G516C,T522C,T531C,C537T,C558G,A570G,C588T,C600T,A601T,G602C,C603G,G606A,C609G,T633C,C639A,G642C,C648A,C652T,A661T,G662C,C675G,A696G,C702A,C705T,A706G,A709G,C714G,C717T,C720G,C726G,C729T,G732C,G741T,C750T,C759A,A762G,C777T,C786G,C798G,A810G,C813A,C816T,G822A,C831G,C840G,C843G,A852G,T855C,G861A		-1G,-2T,-3G,-4G,-5T,-6T	chromosome	present	97.9094	85.9285	1
SHV-15	SHV-15	861	287	287	RDAI01000005.1RDAI01.1.fsa_nt_chr_5226	5218819	5219679	-1	861	287	0	287	C6T,C12T,C21T,C24T,A28T,G29C,C34T,G36A,C54G,G57A,T60C,G78T,A81G,G84A,C87T,G93A,A109T,G110C,C111G,G120A,C129A,C156G,G189C,G210A,G216C,C225A,A226G,C234G,C237G,C249T,T252C,A253G,A264G,C267A,A270G,T276C,T300C,T303C,A304T,G305C,C306G,G312C,G327T,T333C,C342G,G345C,G354C,C369T,C396T,G414C,G423C,C426A,C429A,C430T,C435T,C442T,T459C,G465C,G474T,T477C,C489G,C498T,A501G,C504G,G507T,G510C,T516C,T525C,C531T,C552G,A564G,C582T,C594T,A595T,G596C,C597G,G600A,C603G,T627C,C633G,G636C,C642A,C646T,A655T,G656C,C669G,A690G,C696A,C699T,A700G,A703G,A705G,C708G,C711T,C714G,C720G,C723T,G726C,G735T,C744T,C753A,A756G,C762T,C771T,C780G,C792G,A804G,C807A,C810T,G816A,C825G,C834G,C837G,T849C,G855A			chromosome	present	98.6063	86.6434	1
SHV-15	SHV-15	861	287	287	RDAJ01000001.1RDAJ01.1.fsa_nt_chr_2081	2209105	2209965	-1	861	287	0	287	C6T,C12T,C21T,C24T,A28T,G29C,C34T,G36A,C54G,G57A,T60C,G78T,A81G,G84A,C87T,G93A,A109T,G110C,C111G,G120A,C129A,C156G,G189C,G210A,G216C,C225A,A226G,C234G,C237G,C249T,T252C,A253G,A264G,C267A,A270G,T276C,T300C,T303C,A304T,G305C,C306G,G312C,G327T,T333C,C342G,G345C,G354C,C369T,C396T,G414C,G423C,C426A,C429A,C430T,C435T,C442T,T459C,G465C,G474T,T477C,C489G,C498T,A501G,C504G,G507T,G510C,T516C,T525C,C531T,C552G,A564G,C582T,C594T,A595T,G596C,C597G,G600A,C603G,T627C,C633G,G636C,C642A,C646T,A655T,G656C,C669G,A690G,C696A,C699T,A700G,A703G,C708G,C711T,C714G,C720G,C723T,G726C,G735T,C744T,C753A,A756G,C762T,C771T,C780G,C786G,C792G,C795T,A804G,C807A,C810T,G816A,C825G,C834G,C837G,A846G,T849C,G855A			chromosome	present	98.6063	86.4111	1
SHV-15	SHV-15	861	287	287	RDAJ01000003.1RDAJ01.1.fsa_nt_plasm_42	27899	28765	-1	867	287	0	287	C12T,C18T,C27T,C30T,A34T,G35C,C40T,G42A,C60G,G63A,T66C,G84T,A87G,G90A,C93T,G99A,A115T,G116C,C117G,G126A,C135A,C162G,G195C,G216A,G222C,C231A,A232G,C240G,C243G,C255T,T258C,A259G,A270G,C273A,A276G,T282C,T306C,T309C,A310T,G311C,C312G,G318C,T330C,G333T,T339C,C348G,G351C,G360C,C375T,C402T,G420C,G429C,C432A,C435A,C436T,C441T,C448T,T465C,G471C,G480T,T483C,C495G,C504T,A507G,C510G,G513T,G516C,T522C,T531C,C537T,C558G,A570G,C588T,C600T,A601T,G602C,C603G,G606A,C609G,T633C,C639G,G642C,C648A,C652T,A661T,G662C,C675G,A696G,C702A,C705T,A706G,A709G,C714G,C717T,C720G,C726G,C729T,G732C,G741T,C750T,C759A,A762G,C768T,C777T,C786G,C792G,C798G,A810G,C813A,C816T,G822A,C831G,C840G,C843G,A852G,T855C,G861A		-1G,-2T,-3G,-4G,-5T,-6T	plasmid	present	98.6063	85.8131	1
SHV-15	SHV-15	861	287	287	RDAK01000005.1RDAK01.1.fsa_nt_chr_4787	5054294	5055154	1	861	287	0	287	C6T,C12T,C21T,C24T,A28T,G29C,C34T,G36A,C54G,G57A,T60C,G78T,A81G,G84A,C87T,G93A,A109T,G110C,C111G,G120A,C129A,C156G,G189C,G210A,G216C,C225A,A226G,C234G,C237G,C249T,T252C,A253G,A264G,C267A,A270G,T276C,T300C,T303C,A304T,G305C,C306G,G312C,G327T,T333C,C342G,G345C,G354C,C369T,C396T,G414C,G423C,C426A,C429A,C430T,C435T,C442T,T459C,G465C,G474T,T477C,C489G,C498T,A501G,C504G,G507T,G510C,T516C,T525C,C531T,C552G,A564G,C582T,C594T,A595T,G596C,C597G,G600A,C603G,T627C,C633G,G636C,C642A,C646T,A655T,G656C,C669G,A690G,C696A,C699T,A700G,A703G,C708G,C711T,C714G,C720G,C723T,G726C,G735T,C744T,C753A,A756G,C762T,C771T,C780G,C786G,C792G,C795T,A804G,C807A,C810T,G816A,C825G,C834G,C837G,A846G,T849C,G855A			chromosome	present	98.6063	86.4111	1
SHV-15	SHV-15	861	287	287	RDAM01000001.1RDAM01.1.fsa_nt_chr_5103	5333872	5334732	-1	861	287	0	287	C6T,C12T,C21T,C24T,A28T,G29C,C34T,G36A,C54G,G57A,T60C,G78T,A81G,G84A,C87T,G93A,A109T,G110C,C111G,G120A,C129A,C156G,G189C,G210A,G216C,C225A,A226G,C234G,C237G,C249T,T252C,A253G,A264G,C267A,A270G,T276C,T300C,T303C,A304T,G305C,C306G,G312C,G327T,T333C,C342G,G345C,G354C,C369T,C396T,G414C,G423C,C426A,C429A,C430T,C435T,C442T,T459C,G465C,G474T,T477C,C489G,C498T,A501G,C504G,G507T,G510C,T516C,T525C,C531T,C552G,A564G,C582T,C594T,A595T,G596C,C597G,G600A,C603G,T627C,C633G,G636C,C642A,C646T,A655T,G656C,C669G,A690G,C696A,C699T,A700G,A703G,C708G,C711T,C714G,C720G,C723T,G726C,G735T,C744T,C753A,A756G,C762T,C771T,C780G,C786G,C792G,C795T,A804G,C807A,C810T,G816A,C825G,C834G,C837G,A846G,T849C,G855A			chromosome	present	98.6063	86.4111	1
SHV-15	SHV-15	861	287	287	RDAN01000001.1RDAN01.1.fsa_nt_chr_4415	4750068	4750928	-1	861	287	0	287	C6T,C12T,C21T,C24T,A28T,G29C,C34T,G36A,C54G,G57A,T60C,G78T,A81G,G84A,C87T,G93A,A109T,G110C,C111G,G120A,C129A,C156G,G189C,G210A,G216C,C225A,A226G,C234G,C237G,C249T,T252C,A253G,A264G,C267A,A270G,T276C,T300C,T303C,A304T,G305C,C306G,G312C,G327T,T333C,C342G,G345C,G354C,C357T,C369T,C396T,G414C,G423C,C426A,C429A,C430T,C435T,C442T,T459C,G465C,G474T,T477C,C489G,C498T,A501G,C504G,G507T,G510C,T516C,T525C,C531T,C552G,A564G,C582T,C594T,A595T,G596C,C597G,G600A,C603G,T627C,C633G,G636C,C642A,C646T,A655T,G656C,C669G,A690G,C696A,C699T,A700G,A703G,A705G,C708G,C711T,C714G,C720G,C723T,G726C,G735T,C744T,C753A,A756G,C762T,C771T,C780G,C792G,A804G,C807A,C810T,G816A,C825G,C834G,C837G,T849C,G855A			chromosome	present	98.6063	86.5273	1
SHV-15	SHV-15	861	287	287	RDAO01000001.1RDAO01.1.fsa_nt_chr_3808	4097305	4098165	-1	861	287	0	287	C6T,C12T,C21T,C24T,A28T,G29C,C34T,G36A,C54G,G57A,T60C,G78T,A81G,G84A,C87T,G93A,A109T,G110C,C111G,G120A,C129A,C156G,G189C,G210A,G216C,C225A,A226G,C234G,C237G,C249T,T252C,A253G,A264G,C267A,A270G,T276C,T300C,T303C,A304T,G305C,C306G,G312C,G327T,T333C,C342G,G345C,G354C,C357T,C369T,C396T,G414C,G423C,C426A,C429A,C430T,C435T,C442T,T459C,G465C,G474T,T477C,C489G,C498T,A501G,C504G,G507T,G510C,T516C,T525C,C531T,C552G,A564G,C582T,C594T,A595T,G596C,C597G,G600A,C603G,T627C,C633G,G636C,C642A,C646T,A655T,G656C,C669G,A690G,C696A,C699T,A700G,A703G,A705G,C708G,C711T,C714G,C720G,C723T,G726C,G735T,C744T,C753A,A756G,C762T,C771T,C780G,C792G,A804G,C807A,C810T,G816A,C825G,C834G,C837G,T849C,G855A			chromosome	present	98.6063	86.5273	1
SHV-15	SHV-15	861	287	287	RDAP01000001.1RDAP01.1.fsa_nt_chr_248	249817	250677	-1	861	287	0	287	C6T,C12T,C21T,C24T,A28T,G29C,C34T,G36A,C54G,G57A,T60C,G78T,A81G,G84A,C87T,G93A,A109T,G110C,C111G,G120A,C129A,C156G,G189C,G210A,G216C,C225A,A226G,C234G,C237G,C249T,T252C,A253G,A264G,C267A,A270G,T276C,T300C,T303C,A304T,G305C,C306G,G312C,G327T,T333C,C342G,G345C,G354C,C369T,C396T,G414C,G423C,C426A,C429A,C430T,C435T,C442T,T459C,G465C,G474T,T477C,C489G,C498T,A501G,C504G,G507T,G510C,T516C,T525C,C531T,C552G,A564G,C582T,C594T,A595T,G596C,C597G,G600A,C603G,T627C,C633G,G636C,C642A,C646T,A655T,G656C,C669G,A690G,C696A,C699T,A700G,A703G,C708G,C711T,C714G,C720G,C723T,G726C,G735T,C744T,C753A,A756G,C762T,C771T,C780G,C786G,C792G,C795T,A804G,C807A,C810T,G816A,C825G,C834G,C837G,A846G,T849C,G855A			chromosome	present	98.6063	86.4111	1
SHV-15	SHV-15	861	287	287	RDAQ01000001.1RDAQ01.1.fsa_nt_chr_4859	5177197	5178057	-1	861	287	0	287	C6T,C12T,C21T,C24T,A28T,G29C,C34T,G36A,C54G,G57A,T60C,G78T,A81G,G84A,C87T,G93A,A109T,G110C,C111G,G120A,C129A,C156G,G189C,G210A,G216C,C225A,A226G,C234G,C237G,C249T,T252C,A253G,A264G,C267A,A270G,T276C,T300C,T303C,A304T,G305C,C306G,G312C,G327T,T333C,C342G,G345C,G354C,C369T,C396T,G414C,G423C,C426A,C429A,C430T,C435T,C442T,T459C,G465C,G474T,T477C,C489G,C498T,A501G,C504G,G507T,G510C,T516C,T525C,C531T,C552G,A564G,C582T,C594T,A595T,G596C,C597G,G600A,C603G,T627C,C633G,G636C,C642A,C646T,A655T,G656C,C669G,A690G,C696A,C699T,A700G,A703G,C708G,C711T,C714G,C720G,C723T,G726C,G735T,C744T,C753A,A756G,C762T,C771T,C780G,C786G,C792G,C795T,A804G,C807A,C810T,G816A,C825G,C834G,C837G,A846G,T849C,G855A			chromosome	present	98.6063	86.4111	1
SHV-15	SHV-15	861	287	287	RDAQ01000004.1RDAQ01.1.fsa_nt_plasm_6	6152	7018	-1	867	287	0	287	C12T,C18T,C27T,C30T,A34T,G35C,C40T,G42A,C60G,G63A,T66C,G84T,A87G,G90A,C93T,G99A,A115T,G116C,C117G,G126A,C135A,C162G,G195C,G216A,G222C,C231A,A232G,C240G,C243G,C255T,T258C,A259G,A270G,C273A,A276G,T282C,T306C,T309C,A310T,G311C,C312G,G318C,G333T,T339C,C348G,G351C,G360C,C375T,C402T,G420C,G429C,C432A,C435A,C436T,C441T,C448T,T465C,G471C,G480T,T483C,C495G,C504T,A507G,C510G,G513T,G516C,T522C,T531C,C537T,C558G,A570G,C588T,C600T,A601T,G602C,C603G,G606A,C609G,T633C,C639G,G642C,C648A,C652T,A661T,G662C,C675G,A696G,C702A,C705T,A706G,A709G,C714G,C717T,C720G,C726G,C729T,G732C,G741T,C750T,C759A,A762G,C768T,C777T,C786G,C792G,C798G,C801T,A810G,C813A,C816T,G822A,C831G,C840G,C843G,A852G,T855C,G861A		-1G,-2T,-3G,-4G,-5T,-6T	plasmid	present	98.6063	85.8131	2
SHV-15	SHV-15	861	287	287	RDAQ01000004.1RDAQ01.1.fsa_nt_plasm_67	50034	50285	-1	867	287	0	287	C12T,C18T,C27T,C30T,A34T,G35C,C40T,G42A,C60G,G63A,T66C,G84T,A87G,G90A,C93T,G99A,A115T,G116C,C117G,G126A,C135A,C162G,G195C,G216A,G222C,C231A,A232G,C240G,C243G,C255T,T258C,A259G,A270G,C273A,A276G,T282C,T306C,T309C,A310T,G311C,C312G,G318C,G333T,T339C,C348G,G351C,G360C,C375T,C402T,G420C,G429C,C432A,C435A,C436T,C441T,C448T,T465C,G471C,G480T,T483C,C495G,C504T,A507G,C510G,G513T,G516C,T522C,T531C,C537T,C558G,A570G,C588T,C600T,A601T,G602C,C603G,G606A,C609G,T633C,C639G,G642C,C648A,C652T,A661T,G662C,C675G,A696G,C702A,C705T,A706G,A709G,C714G,C717T,C720G,C726G,C729T,G732C,G741T,C750T,C759A,A762G,C768T,C777T,C786G,C792G,C798G,C801T,A810G,C813A,C816T,G822A,C831G,C840G,C843G,A852G,T855C,G861A		-1G,-2T,-3G,-4G,-5T,-6T	plasmid	present	98.6063	85.8131	2
SHV-15	SHV-15	861	287	287	RDAR01000001.1RDAR01.1.fsa_nt_chr_3820	4036187	4037047	-1	861	287	0	287	C6T,C12T,C21T,C24T,A28T,G29C,C34T,G36A,C54G,G57A,T60C,G78T,A81G,G84A,C87T,G93A,A109T,G110C,C111G,G120A,C129A,C156G,G189C,G210A,G216C,C225A,A226G,C234G,C237G,C249T,T252C,A253G,A264G,C267A,A270G,T276C,T300C,T303C,A304T,G305C,C306G,G312C,G327T,T333C,C342G,G345C,G354C,C369T,C396T,G414C,G423C,C426A,C429A,C430T,C435T,C442T,T459C,G465C,G474T,T477C,C489G,C498T,A501G,C504G,G507T,G510C,T516C,T525C,C531T,C552G,A564G,C582T,C594T,A595T,G596C,C597G,G600A,C603G,T627C,C633G,G636C,C642A,C646T,A655T,G656C,C669G,A690G,C696A,C699T,A700G,A703G,C708G,C711T,C714G,C720G,C723T,G726C,G735T,C744T,C753A,A756G,C762T,C771T,C780G,C786G,C792G,C795T,A804G,C807A,C810T,G816A,C825G,C834G,C837G,A846G,T849C,G855A			chromosome	present	98.6063	86.4111	1
SHV-15	SHV-15	861	287	287	RDAR01000003.1RDAR01.1.fsa_nt_plasm_200	154325	155185	1	861	287	0	287	C6T,C12T,C21T,C24T,A28T,G29C,C34T,G36A,C54G,G57A,T60C,G78T,A81G,G84A,C87T,G93A,A109T,G110C,C111G,G120A,C129A,C156G,G189C,G210A,G216C,C225A,A226G,C234G,C237G,C249T,T252C,A253G,A264G,C267A,A270G,T276C,T300C,T303C,A304T,G305C,C306G,G312C,T324C,G327T,T333C,C342G,G345C,G354C,C369T,C396T,G414C,G423C,C426A,C429A,C430T,C435T,C442T,T459C,G465C,G474T,T477C,C489G,C498T,A501G,C504G,G507T,G510C,T516C,T525C,C531T,C552G,A564G,C582T,C594T,A595T,G596C,C597G,G600A,C603G,T627C,C633G,G636C,C642A,C646T,A655T,G656C,C669G,A690G,C696A,C699T,A705G,C708G,C711T,C714G,C720G,C723T,G726C,G735T,C744T,C753A,A756G,C762T,C771T,C780G,C786G,C792G,A804G,C807A,C810T,G816A,C825G,C834G,C837G,A846G,T849C,G855A			plasmid	present	99.3031	86.5273	1
SHV-15	SHV-15	861	287	287	RDAS01000001.1RDAS01.1.fsa_nt_chr_1227	1285222	1286082	-1	861	287	0	287	C6T,C12T,C21T,C24T,A28T,G29C,C34T,G36A,C54G,G57A,T60C,G78T,A81G,G84A,C87T,A92T,G93A,A109T,G110C,C111G,G120A,C129A,C156G,G189C,G210A,G216C,C225A,A226G,C234G,C237G,C249T,T252C,A253G,A264G,C267A,A270G,T276C,T300C,T303C,A304T,G305C,C306G,G312C,G327T,T333C,C342G,G345C,G354C,C369T,C396T,G414C,G423C,C426A,C429A,C430T,C435T,C442T,T459C,G465C,G474T,T477C,C489G,C498T,A501G,C504G,G507T,G510C,T516C,T525C,C531T,C552G,A564G,C582T,C594T,A595T,G596C,C597G,G600A,C603G,T627C,C633A,G636C,C642A,C646T,A655T,G656C,C669G,A690G,C696A,C699T,A700G,A703G,C708G,C711T,C714G,C720G,C723T,G726C,G735T,C744T,C753A,A756G,C771T,C780G,C792G,A804G,C807A,C810T,G816A,C825G,C834G,C837G,A846G,T849C,G855A			chromosome	present	98.2578	86.6434	1
SHV-15	SHV-15	861	287	287	RDAT01000001.1RDAT01.1.fsa_nt_chr_1462	1315660	1316526	-1	867	287	0	287	C12T,C18T,C27T,C30T,A34T,G35C,C40T,G42A,C60G,G63A,T66C,G84T,A87G,G90A,C93T,G99A,A115T,G116C,C117G,G126A,C135A,C162G,G195C,G216A,G222C,C231A,A232G,C240G,C243G,C255T,T258C,A259G,A270G,C273A,A276G,T282C,T306C,T309C,A310T,G311C,C312G,G318C,G333T,T339C,C348G,G351C,G360C,C375T,C402T,G420C,G429C,C432A,C435A,C436T,C441T,C448T,T465C,G471C,G480T,T483C,C495G,C504T,A507G,C510G,G513T,G516C,T522C,T531C,C537T,C558G,A570G,C588T,C600T,A601T,G602C,C603G,G606A,C609G,T633C,C639G,G642C,C648A,C652T,A661T,G662C,C675G,A696G,C702A,C705T,A706G,A709G,C714G,C717T,C720G,C726G,C729T,G732C,G741T,C750T,C759A,A762G,C768T,C777T,C786G,C792G,C798G,C801T,A810G,C813A,C816T,G822A,C831G,C840G,C843G,A852G,T855C,G861A		-1G,-2T,-3G,-4G,-5T,-6T	chromosome	present	98.6063	85.8131	1
SHV-15	SHV-15	861	287	287	RDAV01000001.1RDAV01.1.fsa_nt_chr_460	488382	489242	-1	861	287	0	287	C6T,C12T,C21T,C24T,A28T,G29C,C34T,G36A,C54G,G57A,T60C,G78T,A81G,G84A,C87T,G93A,A109T,G110C,C111G,G120A,C129A,C156G,G189C,G210A,G216C,C225A,A226G,C234G,C237G,C249T,T252C,A253G,A264G,C267A,A270G,T276C,T300C,T303C,A304T,G305C,C306G,G312C,T324C,G327T,T333C,C342G,G345C,G354C,C369T,C396T,G414C,G423C,C426A,C429A,C430T,C435T,C442T,T459C,G465C,G474T,T477C,C489G,C498T,A501G,C504G,G507T,G510C,T516C,T525C,C531T,C552G,A564G,C582T,C594T,A595T,G596C,C597G,G600A,C603G,T627C,C633G,G636C,C642A,C646T,A655T,G656C,C669G,A690G,C696A,C699T,A700G,A703G,C708G,C711T,C714G,C720G,C723T,G726C,G735T,C744T,C753A,A756G,C762T,C771T,C780G,C792G,A804G,C807A,C810T,G816A,C825G,C834G,C837G,A846G,T849C,G855A			chromosome	present	98.6063	86.5273	1
SHV-15	SHV-15	861	287	287	RDAX01000002.1RDAX01.1.fsa_nt_chr_550	479904	480764	-1	861	287	0	287	C6T,C12T,C21T,C24T,A28T,G29C,C34T,G36A,C54G,G57A,T60C,G78T,A81G,G84A,C87T,A92T,G93A,A109T,G110C,C111G,G120A,C129A,C156G,G189C,G210A,G216C,C225A,A226G,C234G,C237G,C249T,T252C,A253G,A264G,C267A,A270G,T276C,T300C,T303C,A304T,G305C,C306G,G312C,C322T,T324C,G327T,T333C,C342G,G345C,G354C,C357T,C369T,C396T,G414C,G423C,C425T,C426A,C429A,C430T,C435T,C442T,T459C,G465C,G474T,T477C,C489G,C498T,A501G,C504G,G507T,G510C,T516C,T525C,C531T,C552G,A564G,C582T,C594T,A595T,G596C,C597G,G600A,C603G,T627C,C633G,G636C,C642A,C646T,A655T,G656C,C669G,A690G,C696A,C699T,A700G,A703G,C708G,C711T,C714G,C720G,C723T,G726C,G735T,C744T,C753A,A756G,C759G,C762T,C771T,C780G,C786G,C792G,A804G,C807A,C810T,G816A,C825G,C834G,C837G,A846G,T849C,G855A			chromosome	present	97.561	85.8304	1
SHV-15	SHV-15	861	287	287	RDAY01000001.1RDAY01.1.fsa_nt_chr_3003	3247214	3248074	1	861	287	0	287	C6T,C12T,C21T,C24T,A28T,G29C,C34T,G36A,C54G,G57A,T60C,G78T,A81G,G84A,C87T,A92T,G93A,A109T,G110C,C111G,G120A,C129A,C156G,G189C,G210A,G216C,C225A,A226G,C234G,C237G,C249T,T252C,A253G,A264G,C267A,A270G,T276C,T300C,T303C,A304T,G305C,C306G,G312C,T324C,G327T,T333C,C342G,G345C,G354C,C369T,C396T,G414C,G423C,C426A,C429A,C430T,C435T,C442T,T459C,G465C,G474T,T477C,C489G,C498T,A501G,C504G,G507T,G510C,T516C,T525C,C531T,C552G,A564G,C582T,C594T,A595T,G596C,C597G,G600A,C603G,T627C,C633G,G636C,C642A,C646T,A655T,G656C,C669G,A690G,C696A,C699T,A700G,A703G,A705G,C708G,C711T,C714G,C723T,G726C,G735T,C744T,C753A,A756G,C762T,C771T,C780G,C786G,C792G,A804G,C807A,C810T,G816A,C825G,C834G,C837G,A846G,T849C,G855A			chromosome	present	98.2578	86.295	1
SHV-15	SHV-15	861	287	287	RDBA01000001.1RDBA01.1.fsa_nt_chr_3633	3359683	3360549	1	867	287	0	287	C12T,C18T,C27T,C30T,A34T,G35C,C40T,G42A,C60G,G63A,T66C,G84T,A87G,G90A,C93T,A98T,G99A,A115T,G116C,C117G,G126A,C135A,C162G,G195C,G216A,G222C,C231A,A232G,C240G,C243G,C255T,T258C,A259G,A270G,C273A,A276G,T282C,T306C,T309C,A310T,G311C,C312G,G318C,T330C,G333T,T339C,C348G,G351C,G360C,C375T,C402T,G420C,G429C,C432A,C435A,C436T,C441T,C448T,T465C,G471C,G480T,T483C,C495G,C504T,A507G,C510G,G513T,G516C,T522C,T531C,C537T,G553A,C558G,A570G,C588T,C600T,A601T,G602C,C603G,G606A,C609G,T633C,C639G,G642C,C648A,C652T,A661T,G662C,C675G,A696G,C702A,C705T,A706G,A709G,A711G,C714G,C717T,C720G,C729T,G732C,G741T,C750T,C759A,A762G,C768T,C777T,C786G,C792G,C798G,A810G,C813A,C816T,G822A,C831G,C840G,C843G,A852G,T855C,G861A		-1G,-2T,-3G,-4G,-5T,-6T	chromosome	present	97.9094	85.5825	1
SHV-15	SHV-15	861	287	287	RDBA01000003.1RDBA01.1.fsa_nt_plasm_73	52264	53124	1	861	287	0	287	C6T,A10T,C12T,C21T,C24T,A28T,G29C,C34T,G36A,C54G,G57A,T60C,G78T,A81G,G84A,C87T,A92T,G93A,A109T,G110C,C111G,C115A,G120A,C129A,C156G,G189C,G210A,G216C,C225A,A226G,C234G,C237G,C249T,T252C,A253G,A264G,C267A,A270G,T276C,T300C,T303C,A304T,G305C,C306G,G312C,T324C,G327T,T333C,C342G,G345C,G354C,C357T,C369T,C396T,G414C,G423C,C426A,C429A,C430T,C435T,C442T,T459C,G465C,G474T,T477C,C489G,C498T,A501G,C504G,G507T,G510C,T516C,T525C,C531T,C552G,A564G,C582T,C594T,A595T,G596C,C597G,G600A,C603G,T627C,C633G,G636C,C642A,C646T,A655T,G656C,C669G,A690G,C696A,C699T,C708G,C711T,C714G,C720G,C723T,G726C,G735T,C744T,C753A,A756G,C759G,C762T,C771T,C780G,C786G,C792G,A804G,C807A,C810T,G816A,C825G,C834G,C837G,A846G,T849C,G855A			plasmid	present	98.2578	86.0627	1
SHV-15	SHV-15	861	287	287	RDBC01000001.1RDBC01.1.fsa_nt_chr_156	149955	150815	-1	861	287	0	287	C6T,C12T,C21T,C24T,A28T,G29C,C34T,G36A,C54G,G57A,T60C,G78T,A81G,G84A,C87T,G93A,A109T,G110C,C111G,G120A,C129A,C156G,G189C,G210A,G216C,C225A,A226G,C234G,C237G,C249T,T252C,A253G,A264G,C267A,A270G,T276C,T300C,T303C,A304T,G305C,C306G,G312C,T324C,G327T,T333C,C342G,G345C,G354C,C357T,C369T,C396T,G414C,G423C,C426A,C429A,C430T,C435T,C442T,T459C,G465C,G474T,T477C,C489G,C498T,A501G,C504G,G507T,G510C,T516C,T525C,C531T,G537A,C552G,A564G,C582T,C594T,A595T,G596C,C597G,G600A,C603G,T627C,C633G,G636C,C642A,C646T,A655T,G656C,C669G,A690G,C696A,C699T,A700G,A703G,C708G,C711T,C714G,C720G,C723T,G726C,G735T,C744T,C753A,A756G,C762T,C771T,C780G,C792G,A804G,C807A,C810T,G816A,C825G,C834G,C837G,A846G,T849C,G855A			chromosome	present	98.6063	86.295	1
SHV-15	SHV-15	861	287	287	RCZR01000001.1RCZR01.1.fsa_nt_chr_4598	2767198	2767698	1	501	165	366	165	C12T,C18T,C27T,C30T,A34T,G35C,C40T,G42A,C60G,G63A,T66C,G84T,A87G,G90A,C93T,G99A,A115T,G116C,C117G,G126A,C135A,C162G,G195C,G216A,G222C,C231A,A232G,C240G,C243G,C255T,T258C,A259G,A270G,C273A,A276G,T282C,T306C,T309C,A310T,G311C,C312G,G318C,G333T,T339C,C348G,G351C,G360C,C375T,C402T,G420C,G429C,C432A,C435A,C436T,C441T,T465C,G471C,G480T,T483C,C495G	C448-,A503-,C504-,G505-,A506-,A507-,G508-,C509-,C510-,C511-,T512-,G513-,C514-,C515-,G516-,G517-,G518-,C519-,G520-,A521-,T522-,G523-,C524-,C525-,C526-,G527-,C528-,G529-,A530-,T531-,A532-,C533-,C534-,A535-,C536-,C537-,A538-,C539-,C540-,C541-,C542-,G543-,G544-,C545-,C546-,A547-,G548-,C549-,A550-,T551-,G552-,G553-,C554-,C555-,G556-,C557-,C558-,A559-,C560-,C561-,C562-,T563-,G564-,C565-,G566-,C567-,A568-,A569-,A570-,C571-,T572-,G573-,C574-,T575-,G576-,A577-,C578-,C579-,A580-,G581-,C582-,C583-,A584-,G585-,C586-,G587-,C588-,C589-,T590-,G591-,A592-,G593-,C594-,G595-,C596-,C597-,C598-,G599-,C600-,A601-,G602-,C603-,C604-,A605-,G606-,C607-,G608-,C609-,C610-,A611-,G612-,C613-,T614-,G615-,C616-,T617-,G618-,C619-,A620-,G621-,T622-,G623-,G624-,A625-,T626-,G627-,G628-,T629-,G630-,G631-,A632-,T633-,G634-,A635-,T636-,C637-,G638-,C639-,G640-,T641-,G642-,G643-,C644-,C645-,G646-,G647-,C648-,C649-,C650-,G651-,C652-,T653-,G654-,A655-,T656-,C657-,C658-,G659-,C660-,A661-,G662-,C663-,G664-,T665-,G666-,C667-,T668-,G669-,C670-,C671-,G672-,G673-,C674-,C675-,G676-,G677-,C678-,T679-,G680-,G681-,T682-,T683-,T684-,A685-,T686-,C687-,G688-,C689-,C690-,G691-,A692-,T693-,A694-,A695-,A696-,A697-,C698-,C699-,G700-,G701-,C702-,G703-,C704-,C705-,A706-,G707-,C708-,A709-,A710-,A711-,C712-,G713-,C714-,G715-,G716-,C717-,G718-,C719-,C720-,C721-,G722-,C723-,G724-,G725-,C726-,A727-,T728-,C729-,G730-,T731-,G732-,G733-,C734-,C735-,C736-,T737-,G738-,C739-,T740-,G741-,G742-,G743-,C744-,C745-,C746-,G747-,A748-,A749-,C750-,A751-,A752-,C753-,A754-,A755-,A756-,G757-,C758-,C759-,G760-,A761-,A762-,C763-,G764-,C765-,A766-,T767-,C768-,G769-,T770-,G771-,G772-,T773-,G774-,A775-,T776-,C777-,T778-,A779-,T780-,C781-,T782-,G783-,C784-,G785-,C786-,G787-,A788-,T789-,A790-,C791-,C792-,C793-,C794-,G795-,G796-,C797-,C798-,A799-,G800-,C801-,A802-,T803-,G804-,G805-,C806-,C807-,G808-,A809-,A810-,C811-,G812-,C813-,A814-,A815-,C816-,C817-,A818-,G819-,C820-,A821-,G822-,A823-,T824-,C825-,G826-,C827-,C828-,G829-,G830-,C831-,A832-,T833-,C834-,G835-,G836-,C837-,G838-,C839-,C840-,G841-,C842-,C843-,C844-,T845-,G846-,A847-,T848-,C849-,G850-,A851-,A852-,C853-,A854-,T855-,T856-,G857-,G858-,C859-,A860-,G861-,C862-,G863-,C864-,T865-,A866-,A867-	-1G,-2T,-3G,-4G,-5T,-6T	chromosome	truncated	52.9617	50.173	1
SHV-15	SHV-15	861	287	287	RCZR01000002.1RCZR01.1.fsa_nt_plasm_132	89641	89991	-1	351	117	523	117	C19T,C25T,C34T,C37T,G42T,C47T,G49A,C67G,G70A,T73C,G91T,A94G,G97A,C100T,G106A,A122T,G123C,C124G,G133A,C142A,C169G,G202C,G223A,G229C,C238A,A239G,C247G,C250G,C262T,T265C,A266G,A277G,C280A,A283G,T289C,T313C,T316C,A317T,G318C,C319G,G325C,T337C,G340T,T346C	A41-,A330-,C354-,C355-,G356-,T357-,G358-,G359-,G360-,C361-,G362-,A363-,A364-,C365-,T366-,G367-,T368-,G369-,C370-,G371-,C372-,C373-,G374-,C375-,C376-,G377-,C378-,C379-,A380-,T381-,C382-,A383-,C384-,C385-,A386-,T387-,G388-,A389-,G390-,C391-,G392-,A393-,T394-,A395-,A396-,C397-,A398-,G399-,C400-,G401-,C402-,C403-,G404-,C405-,C406-,A407-,A408-,C409-,C410-,T411-,G412-,C413-,T414-,G415-,C416-,T417-,G418-,G419-,C420-,C421-,A422-,C423-,C424-,G425-,T426-,G427-,G428-,G429-,C430-,G431-,G432-,C433-,C434-,C435-,G436-,G437-,C438-,C439-,G440-,G441-,C442-,C443-,T444-,G445-,A446-,C447-,C448-,G449-,C450-,C451-,T452-,T453-,T454-,C455-,T456-,G457-,C458-,G459-,C460-,C461-,A462-,G463-,A464-,T465-,C466-,G467-,G468-,C469-,G470-,A471-,T472-,A473-,A474-,C475-,G476-,T477-,G478-,A479-,C480-,C481-,C482-,G483-,C484-,C485-,T486-,G487-,G488-,A489-,T490-,C491-,G492-,C493-,T494-,G495-,G496-,G497-,A498-,A499-,A500-,C501-,C502-,G503-,A504-,A505-,C506-,T507-,G508-,A509-,A510-,C511-,G512-,A513-,A514-,G515-,C516-,C517-,C518-,T519-,G520-,C521-,C522-,G523-,G524-,G525-,C526-,G527-,A528-,T529-,G530-,C531-,C532-,C533-,G534-,C535-,G536-,A537-,T538-,A539-,C540-,C541-,A542-,C543-,C544-,A545-,C546-,C547-,C548-,C549-,G550-,G551-,C552-,C553-,A554-,G555-,C556-,A557-,T558-,G559-,G560-,C561-,C562-,G563-,C564-,C565-,A566-,C567-,C568-,C569-,T570-,G571-,C572-,G573-,C574-,A575-,A576-,A577-,C578-,T579-,G580-,C581-,T582-,G583-,A584-,C585-,C586-,A587-,G588-,C589-,C590-,A591-,G592-,C593-,G594-,C595-,C596-,T597-,G598-,A599-,G600-,C601-,G602-,C603-,C604-,C605-,G606-,C607-,A608-,G609-,C610-,C611-,A612-,G613-,C614-,G615-,C616-,C617-,A618-,G619-,C620-,T621-,G622-,C623-,T624-,G625-,C626-,A627-,G628-,T629-,G630-,G631-,A632-,T633-,G634-,G635-,T636-,G637-,G638-,A639-,T640-,G641-,A642-,T643-,C644-,G645-,C646-,G647-,T648-,G649-,G650-,C651-,C652-,G653-,G654-,C655-,C656-,C657-,G658-,C659-,T660-,G661-,A662-,T663-,C664-,C665-,G666-,C667-,A668-,G669-,C670-,G671-,T672-,G673-,C674-,T675-,G676-,C677-,C678-,G679-,G680-,C681-,C682-,G683-,G684-,C685-,T686-,G687-,G688-,T689-,T690-,T691-,A692-,T693-,C694-,G695-,C696-,C697-,G698-,A699-,T700-,A701-,A702-,A703-,A704-,C705-,C706-,G707-,G708-,C709-,G710-,C711-,C712-,A713-,G714-,C715-,A716-,A717-,A718-,C719-,G720-,C721-,G722-,G723-,C724-,G725-,C726-,C727-,C728-,G729-,C730-,G731-,G732-,C733-,A734-,T735-,C736-,G737-,T738-,G739-,G740-,C741-,C742-,C743-,T744-,G745-,C746-,T747-,G748-,G749-,G750-,C751-,C752-,C753-,G754-,A755-,A756-,C757-,A758-,A759-,C760-,A761-,A762-,A763-,G764-,C765-,C766-,G767-,A768-,A769-,C770-,G771-,C772-,A773-,T774-,C775-,G776-,T777-,G778-,G779-,T780-,G781-,A782-,T783-,C784-,T785-,A786-,T787-,C788-,T789-,G790-,C791-,G792-,C793-,G794-,A795-,T796-,A797-,C798-,C799-,C800-,C801-,G802-,G803-,C804-,C805-,A806-,G807-,C808-,A809-,T810-,G811-,G812-,C813-,C814-,G815-,A816-,A817-,C818-,G819-,C820-,A821-,A822-,C823-,C824-,A825-,G826-,C827-,A828-,G829-,A830-,T831-,C832-,G833-,C834-,C835-,G836-,G837-,C838-,A839-,T840-,C841-,G842-,G843-,C844-,G845-,C846-,C847-,G848-,C849-,C850-,C851-,T852-,G853-,A854-,T855-,C856-,G857-,A858-,A859-,C860-,A861-,T862-,T863-,G864-,G865-,C866-,A867-,G868-,C869-,G870-,C871-,T872-,A873-,A874-	-1A,-2T,-3G,-4T,-5A,-6T,-7T,-8G,-9T,-10G,-11G,-12T,-13T	plasmid	truncated	33.5616	33.6384	1
SHV-15	SHV-15	861	287	287	RCZW01000001.1RCZW01.1.fsa_nt_chr_5037	5272915	5273409	1	495	165	366	165	C6T,C12T,C21T,C24T,A28T,G29C,C34T,G36A,C54G,G57A,T60C,G78T,A81G,G84A,C87T,G93A,A109T,G110C,C111G,G120A,C129A,C156G,G189C,G210A,G216C,C225A,A226G,C234G,C237G,C249T,T252C,A253G,A264G,C267A,A270G,T276C,T300C,T303C,A304T,G305C,C306G,G312C,G327T,T333C,C342G,G345C,G354C,C369T,C396T,G414C,G423C,C426A,C429A,C430T,C435T,C442T,T459C,G465C,G474T,T477C,A854G,C856A,G857A,A860G	A487-,C488-,C489-,G490-,A491-,A492-,C493-,T494-,G495-,A496-,A497-,C498-,G499-,A500-,A501-,G502-,C503-,C504-,C505-,T506-,G507-,C508-,C509-,G510-,G511-,G512-,C513-,G514-,A515-,T516-,G517-,C518-,C519-,C520-,G521-,C522-,G523-,A524-,T525-,A526-,C527-,C528-,A529-,C530-,C531-,A532-,C533-,C534-,C535-,C536-,G537-,G538-,C539-,C540-,A541-,G542-,C543-,A544-,T545-,G546-,G547-,C548-,C549-,G550-,C551-,C552-,A553-,C554-,C555-,C556-,T557-,G558-,C559-,G560-,C561-,A562-,A563-,A564-,C565-,T566-,G567-,C568-,T569-,G570-,A571-,C572-,C573-,A574-,G575-,C576-,C577-,A578-,G579-,C580-,G581-,C582-,C583-,T584-,G585-,A586-,G587-,C588-,G589-,C590-,C591-,C592-,G593-,C594-,A595-,G596-,C597-,C598-,A599-,G600-,C601-,G602-,C603-,C604-,A605-,G606-,C607-,T608-,G609-,C610-,T611-,G612-,C613-,A614-,G615-,T616-,G617-,G618-,A619-,T620-,G621-,G622-,T623-,G624-,G625-,A626-,T627-,G628-,A629-,T630-,C631-,G632-,C633-,G634-,T635-,G636-,G637-,C638-,C639-,G640-,G641-,C642-,C643-,C644-,G645-,C646-,T647-,G648-,A649-,T650-,C651-,C652-,G653-,C654-,A655-,G656-,C657-,G658-,T659-,G660-,C661-,T662-,G663-,C664-,C665-,G666-,G667-,C668-,C669-,G670-,G671-,C672-,T673-,G674-,G675-,T676-,T677-,T678-,A679-,T680-,C681-,G682-,C683-,C684-,G685-,A686-,T687-,A688-,A689-,A690-,A691-,C692-,C693-,G694-,G695-,C696-,G697-,C698-,C699-,A700-,G701-,C702-,A703-,A704-,A705-,C706-,G707-,C708-,G709-,G710-,C711-,G712-,C713-,C714-,C715-,G716-,C717-,G718-,G719-,C720-,A721-,T722-,C723-,G724-,T725-,G726-,G727-,C728-,C729-,C730-,T731-,G732-,C733-,T734-,G735-,G736-,G737-,C738-,C739-,C740-,G741-,A742-,A743-,C744-,A745-,A746-,C747-,A748-,A749-,A750-,G751-,C752-,C753-,G754-,A755-,A756-,C757-,G758-,C759-,A760-,T761-,C762-,G763-,T764-,G765-,G766-,T767-,G768-,A769-,T770-,C771-,T772-,A773-,T774-,C775-,T776-,G777-,C778-,G779-,C780-,G781-,A782-,T783-,A784-,C785-,C786-,C787-,C788-,G789-,G790-,C791-,C792-,A793-,G794-,C795-,A796-,T797-,G798-,G799-,C800-,C801-,G802-,A803-,A804-,C805-,G806-,C807-,A808-,A809-,C810-,C811-,A812-,G813-,C814-,A815-,G816-,A817-,T818-,C819-,G820-,C821-,C822-,G823-,G824-,C825-,A826-,T827-,C828-,G829-,G830-,C831-,G832-,C833-,C834-,G835-,C836-,C837-,C838-,T839-,G840-,A841-,T842-,C843-,G844-,A845-,A846-,C847-,A848-,T849-,T850-,G851-,G852-		chromosome	truncated	56.0976	50.0581	1
SHV-15	SHV-15	861	287	287	RCZX01000003.1RCZX01.1.fsa_nt_chr_6268	4911241	4911585	-1	345	113	522	113	C12T,A14T,C18T,C27T,C30T,A34T,G35C,C40T,G42A,C60G,G63A,T66C,G84T,A87G,G90A,C93T,A98T,G99A,A115T,G116C,C117G,G126A,C135A,C162G,G195C,G216A,G222C,C231A,A232G,C240G,C243G,C255T,T258C,A259G,A270G,C273A,A276G,T282C,T306C,T309C,A310T,G311C,C312G,G318C,G333T,T339C	A323-,C347-,C348-,G349-,T350-,G351-,G352-,G353-,C354-,G355-,A356-,A357-,C358-,T359-,G360-,T361-,G362-,C363-,G364-,C365-,C366-,G367-,C368-,C369-,G370-,C371-,C372-,A373-,T374-,C375-,A376-,C377-,C378-,A379-,T380-,G381-,A382-,G383-,C384-,G385-,A386-,T387-,A388-,A389-,C390-,A391-,G392-,C393-,G394-,C395-,C396-,G397-,C398-,C399-,A400-,A401-,C402-,C403-,T404-,G405-,C406-,T407-,G408-,C409-,T410-,G411-,G412-,C413-,C414-,A415-,C416-,C417-,G418-,T419-,G420-,G421-,G422-,C423-,G424-,G425-,C426-,C427-,C428-,G429-,G430-,C431-,C432-,G433-,G434-,C435-,C436-,T437-,G438-,A439-,C440-,C441-,G442-,C443-,C444-,T445-,T446-,T447-,C448-,T449-,G450-,C451-,G452-,C453-,C454-,A455-,G456-,A457-,T458-,C459-,G460-,G461-,C462-,G463-,A464-,T465-,A466-,A467-,C468-,G469-,T470-,G471-,A472-,C473-,C474-,C475-,G476-,C477-,C478-,T479-,G480-,G481-,A482-,T483-,C484-,G485-,C486-,T487-,G488-,G489-,G490-,A491-,A492-,A493-,C494-,C495-,G496-,A497-,A498-,C499-,T500-,G501-,A502-,A503-,C504-,G505-,A506-,A507-,G508-,C509-,C510-,C511-,T512-,G513-,C514-,C515-,G516-,G517-,G518-,C519-,G520-,A521-,T522-,G523-,C524-,C525-,C526-,G527-,C528-,G529-,A530-,T531-,A532-,C533-,C534-,A535-,C536-,C537-,A538-,C539-,C540-,C541-,C542-,G543-,G544-,C545-,C546-,A547-,G548-,C549-,A550-,T551-,G552-,G553-,C554-,C555-,G556-,C557-,C558-,A559-,C560-,C561-,C562-,T563-,G564-,C565-,G566-,C567-,A568-,A569-,A570-,C571-,T572-,G573-,C574-,T575-,G576-,A577-,C578-,C579-,A580-,G581-,C582-,C583-,A584-,G585-,C586-,G587-,C588-,C589-,T590-,G591-,A592-,G593-,C594-,G595-,C596-,C597-,C598-,G599-,C600-,A601-,G602-,C603-,C604-,A605-,G606-,C607-,G608-,C609-,C610-,A611-,G612-,C613-,T614-,G615-,C616-,T617-,G618-,C619-,A620-,G621-,T622-,G623-,G624-,A625-,T626-,G627-,G628-,T629-,G630-,G631-,A632-,T633-,G634-,A635-,T636-,C637-,G638-,C639-,G640-,T641-,G642-,G643-,C644-,C645-,G646-,G647-,C648-,C649-,C650-,G651-,C652-,T653-,G654-,A655-,T656-,C657-,C658-,G659-,C660-,A661-,G662-,C663-,G664-,T665-,G666-,C667-,T668-,G669-,C670-,C671-,G672-,G673-,C674-,C675-,G676-,G677-,C678-,T679-,G680-,G681-,T682-,T683-,T684-,A685-,T686-,C687-,G688-,C689-,C690-,G691-,A692-,T693-,A694-,A695-,A696-,A697-,C698-,C699-,G700-,G701-,C702-,G703-,C704-,C705-,A706-,G707-,C708-,A709-,A710-,A711-,C712-,G713-,C714-,G715-,G716-,C717-,G718-,C719-,C720-,C721-,G722-,C723-,G724-,G725-,C726-,A727-,T728-,C729-,G730-,T731-,G732-,G733-,C734-,C735-,C736-,T737-,G738-,C739-,T740-,G741-,G742-,G743-,C744-,C745-,C746-,G747-,A748-,A749-,C750-,A751-,A752-,C753-,A754-,A755-,A756-,G757-,C758-,C759-,G760-,A761-,A762-,C763-,G764-,C765-,A766-,T767-,C768-,G769-,T770-,G771-,G772-,T773-,G774-,A775-,T776-,C777-,T778-,A779-,T780-,C781-,T782-,G783-,C784-,G785-,C786-,G787-,A788-,T789-,A790-,C791-,C792-,C793-,C794-,G795-,G796-,C797-,C798-,A799-,G800-,C801-,A802-,T803-,G804-,G805-,C806-,C807-,G808-,A809-,A810-,C811-,G812-,C813-,A814-,A815-,C816-,C817-,A818-,G819-,C820-,A821-,G822-,A823-,T824-,C825-,G826-,C827-,C828-,G829-,G830-,C831-,A832-,T833-,C834-,G835-,G836-,C837-,G838-,C839-,C840-,G841-,C842-,C843-,C844-,T845-,G846-,A847-,T848-,C849-,G850-,A851-,A852-,C853-,A854-,T855-,T856-,G857-,G858-,C859-,A860-,G861-,C862-,G863-,C864-,T865-,A866-,A867-	-1G,-2T,-3G,-4G,-5T,-6T	chromosome	truncated	36.2369	33.7947	1
SHV-15	SHV-15	861	287	287	RDAD01000001.1RDAD01.1.fsa_nt_chr_2629	2629282	2629665	-1	384	128	478	128	C6T,C12T,C21T,C24T,A28T,G29C,C34T,G36A,C54G,G57A,T60C,G78T,A81G,G84A,C87T,G93A,A109T,G110C,C111G,G120A,C129A,C156G,G189C,G210A,G216C,C225A,A226G,C234G,C237G,C249T,T252C,A253G,A264G,C267A,A270G,T276C,T300C,T303C,A304T,G305C,C306G,G312C,G328T,T334C,C343G,G346C,G355C,C370T	C385-,A386-,G387-,C388-,G389-,C390-,C391-,G392-,C393-,C394-,A395-,A396-,C397-,C398-,T399-,G400-,C401-,T402-,G403-,C404-,T405-,G406-,G407-,C408-,C409-,A410-,C411-,C412-,G413-,T414-,G415-,G416-,G417-,C418-,G419-,G420-,C421-,C422-,C423-,G424-,G425-,C426-,C427-,G428-,G429-,C430-,C431-,T432-,G433-,A434-,C435-,C436-,G437-,C438-,C439-,T440-,T441-,T442-,C443-,T444-,G445-,C446-,G447-,C448-,C449-,A450-,G451-,A452-,T453-,C454-,G455-,G456-,C457-,G458-,A459-,T460-,A461-,A462-,C463-,G464-,T465-,G466-,A467-,C468-,C469-,C470-,G471-,C472-,C473-,T474-,G475-,G476-,A477-,T478-,C479-,G480-,C481-,T482-,G483-,G484-,G485-,A486-,A487-,A488-,C489-,C490-,G491-,A492-,A493-,C494-,T495-,G496-,A497-,A498-,C499-,G500-,A501-,A502-,G503-,C504-,C505-,C506-,T507-,G508-,C509-,C510-,G511-,G512-,G513-,C514-,G515-,A516-,T517-,G518-,C519-,C520-,C521-,G522-,C523-,G524-,A525-,T526-,A527-,C528-,C529-,A530-,C531-,C532-,A533-,C534-,C535-,C536-,C537-,G538-,G539-,C540-,C541-,A542-,G543-,C544-,A545-,T546-,G547-,G548-,C549-,C550-,G551-,C552-,C553-,A554-,C555-,C556-,C557-,T558-,G559-,C560-,G561-,C562-,A563-,A564-,A565-,C566-,T567-,G568-,C569-,T570-,G571-,A572-,C573-,C574-,A575-,G576-,C577-,C578-,A579-,G580-,C581-,G582-,C583-,C584-,T585-,G586-,A587-,G588-,C589-,G590-,C591-,C592-,C593-,G594-,C595-,A596-,G597-,C598-,C599-,A600-,G601-,C602-,G603-,C604-,C605-,A606-,G607-,C608-,T609-,G610-,C611-,T612-,G613-,C614-,A615-,G616-,T617-,G618-,G619-,A620-,T621-,G622-,G623-,T624-,G625-,G626-,A627-,T628-,G629-,A630-,T631-,C632-,G633-,C634-,G635-,T636-,G637-,G638-,C639-,C640-,G641-,G642-,C643-,C644-,C645-,G646-,C647-,T648-,G649-,A650-,T651-,C652-,C653-,G654-,C655-,A656-,G657-,C658-,G659-,T660-,G661-,C662-,T663-,G664-,C665-,C666-,G667-,G668-,C669-,C670-,G671-,G672-,C673-,T674-,G675-,G676-,T677-,T678-,T679-,A680-,T681-,C682-,G683-,C684-,C685-,G686-,A687-,T688-,A689-,A690-,A691-,A692-,C693-,C694-,G695-,G696-,C697-,G698-,C699-,C700-,A701-,G702-,C703-,A704-,A705-,A706-,C707-,G708-,C709-,G710-,G711-,C712-,G713-,C714-,C715-,C716-,G717-,C718-,G719-,G720-,C721-,A722-,T723-,C724-,G725-,T726-,G727-,G728-,C729-,C730-,C731-,T732-,G733-,C734-,T735-,G736-,G737-,G738-,C739-,C740-,C741-,G742-,A743-,A744-,C745-,A746-,A747-,C748-,A749-,A750-,A751-,G752-,C753-,C754-,G755-,A756-,A757-,C758-,G759-,C760-,A761-,T762-,C763-,G764-,T765-,G766-,G767-,T768-,G769-,A770-,T771-,C772-,T773-,A774-,T775-,C776-,T777-,G778-,C779-,G780-,C781-,G782-,A783-,T784-,A785-,C786-,C787-,C788-,C789-,G790-,G791-,C792-,C793-,A794-,G795-,C796-,A797-,T798-,G799-,G800-,C801-,C802-,G803-,A804-,A805-,C806-,G807-,C808-,A809-,A810-,C811-,C812-,A813-,G814-,C815-,A816-,G817-,A818-,T819-,C820-,G821-,C822-,C823-,G824-,G825-,C826-,A827-,T828-,C829-,G830-,G831-,C832-,G833-,C834-,C835-,G836-,C837-,C838-,C839-,T840-,G841-,A842-,T843-,C844-,G845-,A846-,A847-,C848-,A849-,T850-,T851-,G852-,G853-,C854-,A855-,G856-,C857-,G858-,C859-,T860-,A861-,A862-	-317A	chromosome	truncated	39.3728	38.8631	1
SHV-15	SHV-15	861	287	287	RDAE01000001.1RDAE01.1.fsa_nt_chr_1310	1223668	1224435	-1	768	256	93	256	C6T,C12T,C21T,C24T,A28T,G29C,C34T,G36A,C54G,G57A,T60C,G78T,A81G,G84A,C87T,G93A,A109T,G110C,C111G,G120A,C129A,C156G,G189C,G210A,G216C,C225A,A226G,C234G,C237G,C249T,T252C,A253G,A264G,C267A,A270G,T276C,T300C,T303C,A304T,G305C,C306G,G312C,T324C,G327T,T333C,C342G,G345C,G354C,C369T,C396T,G414C,G423C,C426A,C429A,C430T,C435T,C442T,T459C,G465C,G474T,T477C,C489G,C498T,A501G,C504G,G507T,G510C,T516C,T525C,C531T,C552G,A564G,C582T,C594T,A595T,G596C,C597G,G600A,C603G,T627C,C633G,G636C,C642A,C646T,A655T,G656C,C669G,A690G,C696A,C699T,A700G,A703G,A705G,C711T,C714G,C720G,C723T,G726C,G735T,C744T,C753A,A756G,C762T	C708-,T770-,C771-,T772-,A773-,T774-,C775-,T776-,G777-,C778-,G779-,C780-,G781-,A782-,T783-,A784-,C785-,C786-,C787-,C788-,G789-,G790-,C791-,C792-,A793-,G794-,C795-,A796-,T797-,G798-,G799-,C800-,C801-,G802-,A803-,A804-,C805-,G806-,C807-,A808-,A809-,C810-,C811-,A812-,G813-,C814-,A815-,G816-,A817-,T818-,C819-,G820-,C821-,C822-,G823-,G824-,C825-,A826-,T827-,C828-,G829-,G830-,C831-,G832-,C833-,C834-,G835-,C836-,C837-,C838-,T839-,G840-,A841-,T842-,C843-,G844-,A845-,A846-,C847-,A848-,T849-,T850-,G851-,G852-,C853-,A854-,G855-,C856-,G857-,C858-,T859-,A860-,A861-		chromosome	truncated	83.6237	77.2358	1
SHV-15	SHV-15	861	287	287	RDAF01000001.1RDAF01.1.fsa_nt_plasm_105	76616	77191	1	576	190	291	190	C12T,C18T,C27T,C30T,A34T,G35C,C40T,G42A,C60G,G63A,T66C,G84T,A87G,G90A,C93T,G99A,A115T,G116C,C117G,G126A,C135A,C162G,G195C,G216A,G222C,C231A,A232G,C240G,C243G,C255T,T258C,A259G,A270G,C273A,A276G,T282C,T306C,T309C,A310T,G311C,C312G,G318C,T330C,G333T,T339C,C348G,G351C,G360C,C375T,C402T,G420C,G429C,C432A,C435A,C436T,C441T,C448T,T465C,G471C,G480T,T483C,C495G,C504T,A507G,C510G,G513T,T522C,T531C,C537T,C558G,A570G	G516-,C578-,C579-,A580-,G581-,C582-,C583-,A584-,G585-,C586-,G587-,C588-,C589-,T590-,G591-,A592-,G593-,C594-,G595-,C596-,C597-,C598-,G599-,C600-,A601-,G602-,C603-,C604-,A605-,G606-,C607-,G608-,C609-,C610-,A611-,G612-,C613-,T614-,G615-,C616-,T617-,G618-,C619-,A620-,G621-,T622-,G623-,G624-,A625-,T626-,G627-,G628-,T629-,G630-,G631-,A632-,T633-,G634-,A635-,T636-,C637-,G638-,C639-,G640-,T641-,G642-,G643-,C644-,C645-,G646-,G647-,C648-,C649-,C650-,G651-,C652-,T653-,G654-,A655-,T656-,C657-,C658-,G659-,C660-,A661-,G662-,C663-,G664-,T665-,G666-,C667-,T668-,G669-,C670-,C671-,G672-,G673-,C674-,C675-,G676-,G677-,C678-,T679-,G680-,G681-,T682-,T683-,T684-,A685-,T686-,C687-,G688-,C689-,C690-,G691-,A692-,T693-,A694-,A695-,A696-,A697-,C698-,C699-,G700-,G701-,C702-,G703-,C704-,C705-,A706-,G707-,C708-,A709-,A710-,A711-,C712-,G713-,C714-,G715-,G716-,C717-,G718-,C719-,C720-,C721-,G722-,C723-,G724-,G725-,C726-,A727-,T728-,C729-,G730-,T731-,G732-,G733-,C734-,C735-,C736-,T737-,G738-,C739-,T740-,G741-,G742-,G743-,C744-,C745-,C746-,G747-,A748-,A749-,C750-,A751-,A752-,C753-,A754-,A755-,A756-,G757-,C758-,C759-,G760-,A761-,A762-,C763-,G764-,C765-,A766-,T767-,C768-,G769-,T770-,G771-,G772-,T773-,G774-,A775-,T776-,C777-,T778-,A779-,T780-,C781-,T782-,G783-,C784-,G785-,C786-,G787-,A788-,T789-,A790-,C791-,C792-,C793-,C794-,G795-,G796-,C797-,C798-,A799-,G800-,C801-,A802-,T803-,G804-,G805-,C806-,C807-,G808-,A809-,A810-,C811-,G812-,C813-,A814-,A815-,C816-,C817-,A818-,G819-,C820-,A821-,G822-,A823-,T824-,C825-,G826-,C827-,C828-,G829-,G830-,C831-,A832-,T833-,C834-,G835-,G836-,C837-,G838-,C839-,C840-,G841-,C842-,C843-,C844-,T845-,G846-,A847-,T848-,C849-,G850-,A851-,A852-,C853-,A854-,T855-,T856-,G857-,G858-,C859-,A860-,G861-,C862-,G863-,C864-,T865-,A866-,A867-	-1G,-2T,-3G,-4G,-5T,-6T	plasmid	truncated	61.6725	57.5548	1
SHV-15	SHV-15	861	287	287	RDAG01000001.1RDAG01.1.fsa_nt_chr_5527	4924839	4925183	-1	345	113	522	113	C12T,A14T,C18T,C27T,C30T,A34T,G35C,C40T,G42A,C60G,G63A,T66C,G84T,A87G,G90A,C93T,A98T,G99A,A115T,G116C,C117G,G126A,C135A,C162G,G195C,G216A,G222C,C231A,A232G,C240G,C243G,C255T,T258C,A259G,A270G,C273A,A276G,T282C,T306C,T309C,A310T,G311C,C312G,G318C,G333T,T339C	A323-,C347-,C348-,G349-,T350-,G351-,G352-,G353-,C354-,G355-,A356-,A357-,C358-,T359-,G360-,T361-,G362-,C363-,G364-,C365-,C366-,G367-,C368-,C369-,G370-,C371-,C372-,A373-,T374-,C375-,A376-,C377-,C378-,A379-,T380-,G381-,A382-,G383-,C384-,G385-,A386-,T387-,A388-,A389-,C390-,A391-,G392-,C393-,G394-,C395-,C396-,G397-,C398-,C399-,A400-,A401-,C402-,C403-,T404-,G405-,C406-,T407-,G408-,C409-,T410-,G411-,G412-,C413-,C414-,A415-,C416-,C417-,G418-,T419-,G420-,G421-,G422-,C423-,G424-,G425-,C426-,C427-,C428-,G429-,G430-,C431-,C432-,G433-,G434-,C435-,C436-,T437-,G438-,A439-,C440-,C441-,G442-,C443-,C444-,T445-,T446-,T447-,C448-,T449-,G450-,C451-,G452-,C453-,C454-,A455-,G456-,A457-,T458-,C459-,G460-,G461-,C462-,G463-,A464-,T465-,A466-,A467-,C468-,G469-,T470-,G471-,A472-,C473-,C474-,C475-,G476-,C477-,C478-,T479-,G480-,G481-,A482-,T483-,C484-,G485-,C486-,T487-,G488-,G489-,G490-,A491-,A492-,A493-,C494-,C495-,G496-,A497-,A498-,C499-,T500-,G501-,A502-,A503-,C504-,G505-,A506-,A507-,G508-,C509-,C510-,C511-,T512-,G513-,C514-,C515-,G516-,G517-,G518-,C519-,G520-,A521-,T522-,G523-,C524-,C525-,C526-,G527-,C528-,G529-,A530-,T531-,A532-,C533-,C534-,A535-,C536-,C537-,A538-,C539-,C540-,C541-,C542-,G543-,G544-,C545-,C546-,A547-,G548-,C549-,A550-,T551-,G552-,G553-,C554-,C555-,G556-,C557-,C558-,A559-,C560-,C561-,C562-,T563-,G564-,C565-,G566-,C567-,A568-,A569-,A570-,C571-,T572-,G573-,C574-,T575-,G576-,A577-,C578-,C579-,A580-,G581-,C582-,C583-,A584-,G585-,C586-,G587-,C588-,C589-,T590-,G591-,A592-,G593-,C594-,G595-,C596-,C597-,C598-,G599-,C600-,A601-,G602-,C603-,C604-,A605-,G606-,C607-,G608-,C609-,C610-,A611-,G612-,C613-,T614-,G615-,C616-,T617-,G618-,C619-,A620-,G621-,T622-,G623-,G624-,A625-,T626-,G627-,G628-,T629-,G630-,G631-,A632-,T633-,G634-,A635-,T636-,C637-,G638-,C639-,G640-,T641-,G642-,G643-,C644-,C645-,G646-,G647-,C648-,C649-,C650-,G651-,C652-,T653-,G654-,A655-,T656-,C657-,C658-,G659-,C660-,A661-,G662-,C663-,G664-,T665-,G666-,C667-,T668-,G669-,C670-,C671-,G672-,G673-,C674-,C675-,G676-,G677-,C678-,T679-,G680-,G681-,T682-,T683-,T684-,A685-,T686-,C687-,G688-,C689-,C690-,G691-,A692-,T693-,A694-,A695-,A696-,A697-,C698-,C699-,G700-,G701-,C702-,G703-,C704-,C705-,A706-,G707-,C708-,A709-,A710-,A711-,C712-,G713-,C714-,G715-,G716-,C717-,G718-,C719-,C720-,C721-,G722-,C723-,G724-,G725-,C726-,A727-,T728-,C729-,G730-,T731-,G732-,G733-,C734-,C735-,C736-,T737-,G738-,C739-,T740-,G741-,G742-,G743-,C744-,C745-,C746-,G747-,A748-,A749-,C750-,A751-,A752-,C753-,A754-,A755-,A756-,G757-,C758-,C759-,G760-,A761-,A762-,C763-,G764-,C765-,A766-,T767-,C768-,G769-,T770-,G771-,G772-,T773-,G774-,A775-,T776-,C777-,T778-,A779-,T780-,C781-,T782-,G783-,C784-,G785-,C786-,G787-,A788-,T789-,A790-,C791-,C792-,C793-,C794-,G795-,G796-,C797-,C798-,A799-,G800-,C801-,A802-,T803-,G804-,G805-,C806-,C807-,G808-,A809-,A810-,C811-,G812-,C813-,A814-,A815-,C816-,C817-,A818-,G819-,C820-,A821-,G822-,A823-,T824-,C825-,G826-,C827-,C828-,G829-,G830-,C831-,A832-,T833-,C834-,G835-,G836-,C837-,G838-,C839-,C840-,G841-,C842-,C843-,C844-,T845-,G846-,A847-,T848-,C849-,G850-,A851-,A852-,C853-,A854-,T855-,T856-,G857-,G858-,C859-,A860-,G861-,C862-,G863-,C864-,T865-,A866-,A867-	-1G,-2T,-3G,-4G,-5T,-6T	chromosome	truncated	36.2369	33.7947	1
SHV-15	SHV-15	861	287	287	RDAK01000004.1RDAK01.1.fsa_nt_plasm_26	14290	15063	-1	774	256	93	256	C12T,C18T,C27T,C30T,A34T,G35C,C40T,G42A,C60G,G63A,T66C,G84T,A87G,G90A,C93T,G99A,A115T,G116C,C117G,G126A,C135A,C162G,G195C,G216A,G222C,C231A,A232G,C240G,C243G,C255T,T258C,A259G,A270G,C273A,A276G,T282C,T306C,T309C,A310T,G311C,C312G,G318C,T330C,G333T,T339C,C348G,G351C,G360C,C375T,C402T,G420C,G429C,C432A,C435A,C436T,C441T,C448T,T465C,G471C,G480T,T483C,C495G,C504T,A507G,C510G,G513T,G516C,T522C,T531C,C537T,C558G,A570G,C588T,C600T,A601T,G602C,C603G,G606A,C609G,T633C,C639G,G642C,C648A,C652T,A661T,G662C,C675G,A696G,C702A,C705T,A711G,C717T,C720G,C726G,C729T,G732C,G741T,C750T,C759A,A762G,C768T	C714-,T776-,C777-,T778-,A779-,T780-,C781-,T782-,G783-,C784-,G785-,C786-,G787-,A788-,T789-,A790-,C791-,C792-,C793-,C794-,G795-,G796-,C797-,C798-,A799-,G800-,C801-,A802-,T803-,G804-,G805-,C806-,C807-,G808-,A809-,A810-,C811-,G812-,C813-,A814-,A815-,C816-,C817-,A818-,G819-,C820-,A821-,G822-,A823-,T824-,C825-,G826-,C827-,C828-,G829-,G830-,C831-,A832-,T833-,C834-,G835-,G836-,C837-,G838-,C839-,C840-,G841-,C842-,C843-,C844-,T845-,G846-,A847-,T848-,C849-,G850-,A851-,A852-,C853-,A854-,T855-,T856-,G857-,G858-,C859-,A860-,G861-,C862-,G863-,C864-,T865-,A866-,A867-	-1G,-2T,-3G,-4G,-5T,-6T	plasmid	truncated	84.3206	76.9319	1
SHV-15	SHV-15	861	287	287	RDAU01000001.1RDAU01.1.fsa_nt_chr_1327	1419243	1420109	1	867	246	0	246	T8A,C12T,C18T,C27T,C30T,A34T,G35C,C40T,G42A,C60G,G63A,T66C,G84T,A87G,G90A,C93T,A98T,G99A,A115T,G116C,C117G,G126A,C135A,C162G,G195C,G216A,G222C,C231A,A232G,C240G,C243G,C255T,T258C,A259G,A270G,C273A,A276G,T282C,T306C,T309C,A310T,G311C,C312G,G318C,T330C,G333T,T339C,C348G,G351C,G360C,C363T,C375T,C402T,G420C,G429C,C432A,C435A,C436T,C441T,C448T,T465C,G471C,G480T,T483C,C495G,C504T,A507G,C510G,G513T,G516C,T522C,T531C,C537T,C558G,A570G,C588T,C600T,A601T,G602C,C603G,G606A,C609G,T633C,C639G,G642C,C648A,C652T,A661T,G662C,C675G,A696G,C702A,C705T,A706G,A709G,C714G,C717T,C720G,C726G,C729T,G732C,G741T,C750T,C759A,A762G,C765G,C768T,C777T,C786G,C792G,C798G,A810G,C813A,C816T,G822A,C831G,C840G,C843G,A852G,T855C,G861A		-1G,-2T,-3G,-4G,-5T,-6T	chromosome	truncated	84.3206	85.3518	1
SHV-16	SHV-16	876	292	292	Scaffold1_1FK2624.fsa_nt_chr_31	28072	28932	-1	861	287	15	287	C6T,C12T,C21T,C24T,A28T,G29C,C34T,G36A,C54G,G57A,T60C,G78T,A81G,G84A,C87T,G93A,A109T,G110C,C111G,G120A,C129A,C156G,G189C,G210A,G216C,C225A,C234G,C237G,C249T,T252C,A264G,C267A,A270G,T276C,T300C,T303C,A304T,G305C,C306G,G312C,G327T,T333C,C342G,G345C,G354C,C369T,C396T,G414C,G423C,C426A,C429A,C430T,C435T,C442T,T459C,G465C,C489T,T492C,C504G,C513T,A516G,C519G,G522T,G525C,T531C,T540C,C546T,C567G,A579G,C597T,C609T,A610T,G611C,C612G,G615A,C618G,T642C,C648G,G651C,C657A,C661T,A670T,G671C,C684G,A705G,C711A,C714T,C723G,C726T,C729G,C735G,C738T,G741C,G750T,C759T,C768A,A771G,C777T,C786T,C795G,C801G,C807G,A819G,C822A,C825T,G831A,C840G,C849G,C852G,A861G,T864C,G870A	G474-,G475-,A476-,T477-,C478-,G479-,C480-,T481-,G482-,G483-,G484-,A485-,A486-,A487-,C488-		chromosome	truncated	98.2877	85.5023	1
SHV-16	SHV-16	876	292	292	Scaffold33_1FK2723.fsa_nt_chr_31	28072	28932	-1	861	287	15	287	C6T,C12T,C21T,C24T,A28T,G29C,C34T,G36A,C54G,G57A,T60C,G78T,A81G,G84A,C87T,G93A,A109T,G110C,C111G,G120A,C129A,C156G,G189C,G210A,G216C,C225A,C234G,C237G,C249T,T252C,A264G,C267A,A270G,T276C,T300C,T303C,A304T,G305C,C306G,G312C,G327T,T333C,C342G,G345C,G354C,C369T,C396T,G414C,G423C,C426A,C429A,C430T,C435T,C442T,T459C,G465C,C489T,T492C,C504G,C513T,A516G,C519G,G522T,G525C,T531C,T540C,C546T,C567G,A579G,C597T,C609T,A610T,G611C,C612G,G615A,C618G,T642C,C648G,G651C,C657A,C661T,A670T,G671C,C684G,A705G,C711A,C714T,G715A,G718A,A720G,C723G,C726T,C729G,C735G,C738T,G741C,G750T,C759T,C768A,A771G,C777T,C786T,C795G,C801G,C807G,A819G,C822A,C825T,G831A,C840G,C849G,C852G,A861G,T864C,G870A	G474-,G475-,A476-,T477-,C478-,G479-,C480-,T481-,G482-,G483-,G484-,A485-,A486-,A487-,C488-		chromosome	truncated	97.6027	85.1598	1
SHV-16	SHV-16	876	292	292	Scaffold13_1FK2820.fsa_nt_chr_169	179123	179983	-1	861	287	15	287	C6T,C12T,C21T,C24T,A28T,G29C,C34T,G36A,C54G,G57A,T60C,G78T,A81G,G84A,C87T,G93A,A109T,G110C,C111G,G120A,C129A,C156G,G189C,G210A,G216C,C225A,C234G,C237G,C249T,T252C,A264G,C267A,A270G,T276C,T300C,T303C,A304T,G305C,C306G,G312C,G327T,T333C,C342G,G345C,G354C,C369T,C396T,G414C,G423C,C426A,C429A,C430T,C435T,C442T,T459C,G465C,C489T,T492C,C504G,C513T,A516G,C519G,G522T,G525C,T531C,T540C,C546T,C567G,A579G,C597T,C609T,A610T,G611C,C612G,G615A,C618G,T642C,C648G,G651C,C657A,C661T,A670T,G671C,C684G,A705G,C711A,C714T,G715A,G718A,A720G,C723G,C726T,C729G,C735G,C738T,G741C,G750T,C759T,C768A,A771G,C777T,C786T,C795G,C801G,C807G,A819G,C822A,C825T,G831A,C840G,C849G,C852G,A861G,T864C,G870A	G474-,G475-,A476-,T477-,C478-,G479-,C480-,T481-,G482-,G483-,G484-,A485-,A486-,A487-,C488-		chromosome	truncated	97.6027	85.1598	1
SHV-16	SHV-16	876	292	292	RCZR01000001.1RCZR01.1.fsa_nt_chr_4598	2767198	2767698	1	501	165	381	165	C12T,C18T,C27T,C30T,A34T,G35C,C40T,G42A,C60G,G63A,T66C,G84T,A87G,G90A,C93T,T98A,G99A,A115T,G116C,C117G,G126A,C135A,C162G,G195C,G216A,G222C,C231A,C240G,C243G,C255T,T258C,A270G,C273A,A276G,T282C,T306C,T309C,A310T,G311C,C312G,G318C,G333T,T339C,C348G,G351C,G360C,C375T,C402T,G420C,G429C,C432A,C435A,C436T,C441T,T465C,G471C,G480T,T483C,C495G,T498A,G500T,C501G,T502A	C448-,G503-,G504-,G505-,A506-,A507-,A508-,C509-,C510-,G511-,A512-,A513-,C514-,T515-,G516-,A517-,A518-,C519-,G520-,A521-,A522-,G523-,C524-,C525-,C526-,T527-,G528-,C529-,C530-,G531-,G532-,G533-,C534-,G535-,A536-,T537-,G538-,C539-,C540-,C541-,G542-,C543-,G544-,A545-,T546-,A547-,C548-,C549-,A550-,C551-,C552-,A553-,C554-,C555-,C556-,C557-,G558-,G559-,C560-,C561-,A562-,G563-,C564-,A565-,T566-,G567-,G568-,C569-,C570-,G571-,C572-,C573-,A574-,C575-,C576-,C577-,T578-,G579-,C580-,G581-,C582-,A583-,A584-,A585-,C586-,T587-,G588-,C589-,T590-,G591-,A592-,C593-,C594-,A595-,G596-,C597-,C598-,A599-,G600-,C601-,G602-,C603-,C604-,T605-,G606-,A607-,G608-,C609-,G610-,C611-,C612-,C613-,G614-,C615-,A616-,G617-,C618-,C619-,A620-,G621-,C622-,G623-,C624-,C625-,A626-,G627-,C628-,T629-,G630-,C631-,T632-,G633-,C634-,A635-,G636-,T637-,G638-,G639-,A640-,T641-,G642-,G643-,T644-,G645-,G646-,A647-,T648-,G649-,A650-,T651-,C652-,G653-,C654-,G655-,T656-,G657-,G658-,C659-,C660-,G661-,G662-,C663-,C664-,C665-,G666-,C667-,T668-,G669-,A670-,T671-,C672-,C673-,G674-,C675-,A676-,G677-,C678-,G679-,T680-,G681-,C682-,T683-,G684-,C685-,C686-,G687-,G688-,C689-,C690-,G691-,G692-,C693-,T694-,G695-,G696-,T697-,T698-,T699-,A700-,T701-,C702-,G703-,C704-,C705-,G706-,A707-,T708-,A709-,A710-,A711-,A712-,C713-,C714-,G715-,G716-,C717-,G718-,C719-,C720-,G721-,G722-,C723-,G724-,A725-,A726-,C727-,G728-,C729-,G730-,G731-,C732-,G733-,C734-,C735-,C736-,G737-,C738-,G739-,G740-,C741-,A742-,T743-,C744-,G745-,T746-,G747-,G748-,C749-,C750-,C751-,T752-,G753-,C754-,T755-,G756-,G757-,G758-,C759-,C760-,C761-,G762-,A763-,A764-,C765-,A766-,A767-,C768-,A769-,A770-,A771-,G772-,C773-,C774-,G775-,A776-,A777-,C778-,G779-,C780-,A781-,T782-,C783-,G784-,T785-,G786-,G787-,T788-,G789-,A790-,T791-,C792-,T793-,A794-,T795-,C796-,T797-,G798-,C799-,G800-,C801-,G802-,A803-,T804-,A805-,C806-,C807-,C808-,C809-,G810-,G811-,C812-,C813-,A814-,G815-,C816-,A817-,T818-,G819-,G820-,C821-,C822-,G823-,A824-,A825-,C826-,G827-,C828-,A829-,A830-,C831-,C832-,A833-,G834-,C835-,A836-,G837-,A838-,T839-,C840-,G841-,C842-,C843-,G844-,G845-,C846-,A847-,T848-,C849-,G850-,G851-,C852-,G853-,C854-,C855-,G856-,C857-,C858-,C859-,T860-,G861-,A862-,T863-,C864-,G865-,A866-,A867-,C868-,A869-,T870-,T871-,G872-,G873-,C874-,A875-,G876-,C877-,G878-,C879-,T880-,A881-,A882-	-1G,-2T,-3G,-4G,-5T,-6T	chromosome	truncated	52.3973	49.3213	1
SHV-16	SHV-16	876	292	292	RCZR01000002.1RCZR01.1.fsa_nt_plasm_132	89641	89991	-1	351	117	538	117	C19T,C25T,C34T,C37T,G42T,C47T,G49A,C67G,G70A,T73C,G91T,A94G,G97A,C100T,T105A,G106A,A122T,G123C,C124G,G133A,C142A,C169G,G202C,G223A,G229C,C238A,C247G,C250G,C262T,T265C,A277G,C280A,A283G,T289C,T313C,T316C,A317T,G318C,C319G,G325C,T337C,G340T,T346C	A41-,A330-,C354-,C355-,G356-,T357-,G358-,G359-,G360-,C361-,G362-,A363-,A364-,C365-,T366-,G367-,T368-,G369-,C370-,G371-,C372-,C373-,G374-,C375-,C376-,G377-,C378-,C379-,A380-,T381-,C382-,A383-,C384-,C385-,A386-,T387-,G388-,A389-,G390-,C391-,G392-,A393-,T394-,A395-,A396-,C397-,A398-,G399-,C400-,G401-,C402-,C403-,G404-,C405-,C406-,A407-,A408-,C409-,C410-,T411-,G412-,C413-,T414-,G415-,C416-,T417-,G418-,G419-,C420-,C421-,A422-,C423-,C424-,G425-,T426-,G427-,G428-,G429-,C430-,G431-,G432-,C433-,C434-,C435-,G436-,G437-,C438-,C439-,G440-,G441-,C442-,C443-,T444-,G445-,A446-,C447-,C448-,G449-,C450-,C451-,T452-,T453-,T454-,C455-,T456-,G457-,C458-,G459-,C460-,C461-,A462-,G463-,A464-,T465-,C466-,G467-,G468-,C469-,G470-,A471-,T472-,A473-,A474-,C475-,G476-,T477-,G478-,A479-,C480-,C481-,C482-,G483-,C484-,C485-,T486-,G487-,G488-,A489-,T490-,C491-,G492-,C493-,T494-,G495-,G496-,G497-,A498-,A499-,A500-,C501-,C502-,G503-,A504-,T505-,C506-,G507-,C508-,T509-,G510-,G511-,G512-,A513-,A514-,A515-,C516-,C517-,G518-,A519-,A520-,C521-,T522-,G523-,A524-,A525-,C526-,G527-,A528-,A529-,G530-,C531-,C532-,C533-,T534-,G535-,C536-,C537-,G538-,G539-,G540-,C541-,G542-,A543-,T544-,G545-,C546-,C547-,C548-,G549-,C550-,G551-,A552-,T553-,A554-,C555-,C556-,A557-,C558-,C559-,A560-,C561-,C562-,C563-,C564-,G565-,G566-,C567-,C568-,A569-,G570-,C571-,A572-,T573-,G574-,G575-,C576-,C577-,G578-,C579-,C580-,A581-,C582-,C583-,C584-,T585-,G586-,C587-,G588-,C589-,A590-,A591-,A592-,C593-,T594-,G595-,C596-,T597-,G598-,A599-,C600-,C601-,A602-,G603-,C604-,C605-,A606-,G607-,C608-,G609-,C610-,C611-,T612-,G613-,A614-,G615-,C616-,G617-,C618-,C619-,C620-,G621-,C622-,A623-,G624-,C625-,C626-,A627-,G628-,C629-,G630-,C631-,C632-,A633-,G634-,C635-,T636-,G637-,C638-,T639-,G640-,C641-,A642-,G643-,T644-,G645-,G646-,A647-,T648-,G649-,G650-,T651-,G652-,G653-,A654-,T655-,G656-,A657-,T658-,C659-,G660-,C661-,G662-,T663-,G664-,G665-,C666-,C667-,G668-,G669-,C670-,C671-,C672-,G673-,C674-,T675-,G676-,A677-,T678-,C679-,C680-,G681-,C682-,A683-,G684-,C685-,G686-,T687-,G688-,C689-,T690-,G691-,C692-,C693-,G694-,G695-,C696-,C697-,G698-,G699-,C700-,T701-,G702-,G703-,T704-,T705-,T706-,A707-,T708-,C709-,G710-,C711-,C712-,G713-,A714-,T715-,A716-,A717-,A718-,A719-,C720-,C721-,G722-,G723-,C724-,G725-,C726-,C727-,G728-,G729-,C730-,G731-,A732-,A733-,C734-,G735-,C736-,G737-,G738-,C739-,G740-,C741-,C742-,C743-,G744-,C745-,G746-,G747-,C748-,A749-,T750-,C751-,G752-,T753-,G754-,G755-,C756-,C757-,C758-,T759-,G760-,C761-,T762-,G763-,G764-,G765-,C766-,C767-,C768-,G769-,A770-,A771-,C772-,A773-,A774-,C775-,A776-,A777-,A778-,G779-,C780-,C781-,G782-,A783-,A784-,C785-,G786-,C787-,A788-,T789-,C790-,G791-,T792-,G793-,G794-,T795-,G796-,A797-,T798-,C799-,T800-,A801-,T802-,C803-,T804-,G805-,C806-,G807-,C808-,G809-,A810-,T811-,A812-,C813-,C814-,C815-,C816-,G817-,G818-,C819-,C820-,A821-,G822-,C823-,A824-,T825-,G826-,G827-,C828-,C829-,G830-,A831-,A832-,C833-,G834-,C835-,A836-,A837-,C838-,C839-,A840-,G841-,C842-,A843-,G844-,A845-,T846-,C847-,G848-,C849-,C850-,G851-,G852-,C853-,A854-,T855-,C856-,G857-,G858-,C859-,G860-,C861-,C862-,G863-,C864-,C865-,C866-,T867-,G868-,A869-,T870-,C871-,G872-,A873-,A874-,C875-,A876-,T877-,T878-,G879-,G880-,C881-,A882-,G883-,C884-,G885-,C886-,T887-,A888-,A889-	-1A,-2T,-3G,-4T,-5A,-6T,-7T,-8G,-9T,-10G,-11G,-12T,-13T	plasmid	truncated	33.3333	33.1834	1
SHV-16	SHV-16	876	292	292	RCZS01000001.1RCZS01.1.fsa_nt_chr_2827	2728202	2729062	1	861	287	15	287	C6T,C12T,C21T,C24T,A28T,G29C,C34T,G36A,C54G,G57A,T60C,G78T,A81G,G84A,C87T,T92A,G93A,A109T,G110C,C111G,G120A,C129A,C156G,G189C,G210A,G216C,C225A,C234G,C237G,C249T,T252C,A264G,C267A,A270G,T276C,T300C,T303C,A304T,G305C,C306G,G312C,T324C,G327T,T333C,C342G,G345C,G354C,C369T,C396T,G414C,G423C,C426A,C429A,C430T,C435T,C442T,T459C,G465C,C489T,T492C,C504G,C513T,A516G,C519G,G522T,G525C,T531C,T540C,C546T,C567G,A579G,C597T,C609T,A610T,G611C,C612G,G615A,C618G,T642C,C648G,G651C,C657A,C661T,A670T,G671C,C684G,A705G,C711A,C714T,A720G,C723G,C726T,C729G,C735G,C738T,G741C,G750T,C759T,C768A,A771G,C777T,C786T,C795G,C801G,C807G,A819G,C822A,C825T,G831A,C840G,C849G,C852G,A861G,T864C,G870A	G474-,G475-,A476-,T477-,C478-,G479-,C480-,T481-,G482-,G483-,G484-,A485-,A486-,A487-,C488-		chromosome	truncated	97.9452	85.1598	1
SHV-16	SHV-16	876	292	292	RCZT01000002.1RCZT01.1.fsa_nt_chr_276	245246	246112	-1	867	287	15	287	C12T,C18T,C27T,C30T,A34T,G35C,C40T,G42A,C60G,G63A,T66C,G84T,A87G,G90A,C93T,T98A,G99A,A115T,G116C,C117G,G126A,C135A,C162G,G195C,G216A,G222C,C231A,C240G,C243G,C255T,T258C,A270G,C273A,A276G,T282C,T306C,T309C,A310T,G311C,C312G,G318C,G333T,T339C,C348G,G351C,G360C,C375T,C402T,G420C,G429C,C432A,C435A,C436T,C441T,C448T,T465C,G471C,C495T,T498C,C510G,C519T,A522G,C525G,G528T,G531C,T537C,T546C,C552T,C573G,A585G,C603T,C615T,A616T,G617C,C618G,G621A,C624G,T648C,C654G,G657C,C663A,C667T,A676T,G677C,C690G,A711G,C717A,C720T,C729G,C732T,C735G,C741G,C744T,G747C,G756T,C765T,C774A,A777G,C783T,C792T,C801G,C807G,C813G,C816T,A825G,C828A,C831T,G837A,C846G,C855G,C858G,A867G,T870C,G876A	G480-,G481-,A482-,T483-,C484-,G485-,C486-,T487-,G488-,G489-,G490-,A491-,A492-,A493-,C494-	-1G,-2T,-3G,-4G,-5T,-6T	chromosome	truncated	97.9452	84.6939	1
SHV-16	SHV-16	876	292	292	RCZU01000001.1RCZU01.1.fsa_nt_chr_4752	5118893	5119753	1	861	287	15	287	C6T,C12T,C21T,C24T,A28T,G29C,C34T,G36A,C54G,G57A,T60C,G78T,A81G,G84A,C87T,T92A,G93A,A109T,G110C,C111G,G120A,C129A,C156G,G189C,G210A,G216C,C225A,C234G,C237G,C249T,T252C,A264G,C267A,A270G,T276C,T300C,T303C,A304T,G305C,C306G,G312C,T324C,G327T,T333C,C342G,G345C,G354C,C369T,C396T,G414C,G423C,C426A,C429A,C430T,C435T,C442T,T459C,G465C,C489T,T492C,C504G,C513T,A516G,C519G,G522T,G525C,T540C,C546T,C567G,A579G,C597T,C609T,A610T,G611C,C612G,G615A,C618G,T642C,C648G,G651C,C657A,C661T,A670T,G671C,C684G,A705G,C711A,C714T,C723G,C726T,C729G,C735G,C738T,G741C,G750T,C759T,C768A,A771G,C777T,C786T,C795G,C807G,A819G,C822A,C825T,G831A,C840G,C849G,C852G,A861G,T864C,G870A	G474-,G475-,A476-,T477-,C478-,G479-,C480-,T481-,G482-,G483-,G484-,A485-,A486-,A487-,C488-		chromosome	truncated	97.9452	85.5023	1
SHV-16	SHV-16	876	292	292	RCZV01000001.1RCZV01.1.fsa_nt_chr_1472	1580497	1581357	1	861	287	15	287	C6T,C12T,C21T,C24T,A28T,G29C,C34T,G36A,C54G,G57A,T60C,G78T,A81G,G84A,C87T,T92A,G93A,A109T,G110C,C111G,G120A,C129A,C156G,G189C,G210A,G216C,C225A,C234G,C237G,C249T,T252C,A264G,C267A,A270G,T276C,T300C,T303C,A304T,G305C,C306G,G312C,G327T,T333C,C342G,G345C,G354C,C369T,C396T,G414C,G423C,C426A,C429A,C430T,C435T,C442T,T459C,G465C,C489T,T492C,C504G,C513T,A516G,C519G,G522T,G525C,T531C,T540C,C546T,C567G,A579G,C597T,C609T,A610T,G611C,C612G,G615A,C618G,T642C,C648G,G651C,C657A,C661T,A670T,G671C,C684G,A705G,C711A,C714T,C723G,C726T,C729G,C735G,C738T,G741C,G750T,C759T,C768A,A771G,C777T,C786T,C795G,C801G,C807G,C810T,A819G,C822A,C825T,G831A,C840G,C849G,C852G,A861G,T864C,G870A	G474-,G475-,A476-,T477-,C478-,G479-,C480-,T481-,G482-,G483-,G484-,A485-,A486-,A487-,C488-		chromosome	truncated	97.9452	85.274	1
SHV-16	SHV-16	876	292	292	RCZW01000001.1RCZW01.1.fsa_nt_chr_5037	5272915	5273409	1	495	165	381	165	C6T,C12T,C21T,C24T,A28T,G29C,C34T,G36A,C54G,G57A,T60C,G78T,A81G,G84A,C87T,T92A,G93A,A109T,G110C,C111G,G120A,C129A,C156G,G189C,G210A,G216C,C225A,C234G,C237G,C249T,T252C,A264G,C267A,A270G,T276C,T300C,T303C,A304T,G305C,C306G,G312C,G327T,T333C,C342G,G345C,G354C,C369T,C396T,G414C,G423C,C426A,C429A,C430T,C435T,C442T,T459C,G465C,G474T,T477C,A487C,C488G,C489G,G490A,T492C,C493T,C495A	T496-,G497-,G498-,G499-,A500-,A501-,A502-,C503-,C504-,G505-,A506-,A507-,C508-,T509-,G510-,A511-,A512-,C513-,G514-,A515-,A516-,G517-,C518-,C519-,C520-,T521-,G522-,C523-,C524-,G525-,G526-,G527-,C528-,G529-,A530-,T531-,G532-,C533-,C534-,C535-,G536-,C537-,G538-,A539-,T540-,A541-,C542-,C543-,A544-,C545-,C546-,A547-,C548-,C549-,C550-,C551-,G552-,G553-,C554-,C555-,A556-,G557-,C558-,A559-,T560-,G561-,G562-,C563-,C564-,G565-,C566-,C567-,A568-,C569-,C570-,C571-,T572-,G573-,C574-,G575-,C576-,A577-,A578-,A579-,C580-,T581-,G582-,C583-,T584-,G585-,A586-,C587-,C588-,A589-,G590-,C591-,C592-,A593-,G594-,C595-,G596-,C597-,C598-,T599-,G600-,A601-,G602-,C603-,G604-,C605-,C606-,C607-,G608-,C609-,A610-,G611-,C612-,C613-,A614-,G615-,C616-,G617-,C618-,C619-,A620-,G621-,C622-,T623-,G624-,C625-,T626-,G627-,C628-,A629-,G630-,T631-,G632-,G633-,A634-,T635-,G636-,G637-,T638-,G639-,G640-,A641-,T642-,G643-,A644-,T645-,C646-,G647-,C648-,G649-,T650-,G651-,G652-,C653-,C654-,G655-,G656-,C657-,C658-,C659-,G660-,C661-,T662-,G663-,A664-,T665-,C666-,C667-,G668-,C669-,A670-,G671-,C672-,G673-,T674-,G675-,C676-,T677-,G678-,C679-,C680-,G681-,G682-,C683-,C684-,G685-,G686-,C687-,T688-,G689-,G690-,T691-,T692-,T693-,A694-,T695-,C696-,G697-,C698-,C699-,G700-,A701-,T702-,A703-,A704-,A705-,A706-,C707-,C708-,G709-,G710-,C711-,G712-,C713-,C714-,G715-,G716-,C717-,G718-,A719-,A720-,C721-,G722-,C723-,G724-,G725-,C726-,G727-,C728-,C729-,C730-,G731-,C732-,G733-,G734-,C735-,A736-,T737-,C738-,G739-,T740-,G741-,G742-,C743-,C744-,C745-,T746-,G747-,C748-,T749-,G750-,G751-,G752-,C753-,C754-,C755-,G756-,A757-,A758-,C759-,A760-,A761-,C762-,A763-,A764-,A765-,G766-,C767-,C768-,G769-,A770-,A771-,C772-,G773-,C774-,A775-,T776-,C777-,G778-,T779-,G780-,G781-,T782-,G783-,A784-,T785-,C786-,T787-,A788-,T789-,C790-,T791-,G792-,C793-,G794-,C795-,G796-,A797-,T798-,A799-,C800-,C801-,C802-,C803-,G804-,G805-,C806-,C807-,A808-,G809-,C810-,A811-,T812-,G813-,G814-,C815-,C816-,G817-,A818-,A819-,C820-,G821-,C822-,A823-,A824-,C825-,C826-,A827-,G828-,C829-,A830-,G831-,A832-,T833-,C834-,G835-,C836-,C837-,G838-,G839-,C840-,A841-,T842-,C843-,G844-,G845-,C846-,G847-,C848-,C849-,G850-,C851-,C852-,C853-,T854-,G855-,A856-,T857-,C858-,G859-,A860-,A861-,C862-,A863-,T864-,T865-,G866-,G867-,C868-,A869-,G870-,C871-,G872-,C873-,T874-,A875-,A876-		chromosome	truncated	55.4795	48.9726	1
SHV-16	SHV-16	876	292	292	RCZW01000002.1RCZW01.1.fsa_nt_plasm_19	12005	12871	-1	867	287	15	287	C12T,A16T,C18T,C27T,C30T,A34T,G35C,C40T,G42A,C60G,G63A,T66C,G84T,A87G,G90A,C93T,G99A,A115T,G116C,C117G,C121A,G126A,C135A,C162G,G195C,G216A,G222C,C231A,C240G,C243G,C255T,T258C,A270G,C273A,A276G,T282C,T306C,T309C,A310T,G311C,C312G,G318C,T330C,G333T,T339C,C348G,G351C,G360C,C375T,C402T,G420C,G429C,C432A,C435A,C436T,C448T,T465C,G471C,C495T,T498C,C510G,C519T,A522G,C525G,G528T,G531C,T537C,T546C,C552T,C573G,A585G,C603T,C615T,A616T,G617C,C618G,G621A,C624G,T648C,C654G,G657C,C663A,C667T,A676T,G677C,C690G,A711G,C717A,C720T,G721A,G724A,C729G,C732T,C735G,C741G,C744T,G747C,G756T,C765T,C774A,A777G,C780G,C783T,C792T,C801G,C807G,C813G,A825G,C828A,C831T,G837A,C846G,C855G,C858G,A867G,T870C,G876A	G480-,G481-,A482-,T483-,C484-,G485-,C486-,T487-,G488-,G489-,G490-,A491-,A492-,A493-,C494-	-1G,-2T,-3G,-4G,-5T,-6T	plasmid	truncated	96.9178	84.3537	1
SHV-16	SHV-16	876	292	292	RCZX01000003.1RCZX01.1.fsa_nt_chr_6268	4911241	4911585	-1	345	113	537	113	C12T,A14T,C18T,C27T,C30T,A34T,G35C,C40T,G42A,C60G,G63A,T66C,G84T,A87G,G90A,C93T,G99A,A115T,G116C,C117G,G126A,C135A,C162G,G195C,G216A,G222C,C231A,C240G,C243G,C255T,T258C,A270G,C273A,A276G,T282C,T306C,T309C,A310T,G311C,C312G,G318C,G333T,T339C	A323-,C347-,C348-,G349-,T350-,G351-,G352-,G353-,C354-,G355-,A356-,A357-,C358-,T359-,G360-,T361-,G362-,C363-,G364-,C365-,C366-,G367-,C368-,C369-,G370-,C371-,C372-,A373-,T374-,C375-,A376-,C377-,C378-,A379-,T380-,G381-,A382-,G383-,C384-,G385-,A386-,T387-,A388-,A389-,C390-,A391-,G392-,C393-,G394-,C395-,C396-,G397-,C398-,C399-,A400-,A401-,C402-,C403-,T404-,G405-,C406-,T407-,G408-,C409-,T410-,G411-,G412-,C413-,C414-,A415-,C416-,C417-,G418-,T419-,G420-,G421-,G422-,C423-,G424-,G425-,C426-,C427-,C428-,G429-,G430-,C431-,C432-,G433-,G434-,C435-,C436-,T437-,G438-,A439-,C440-,C441-,G442-,C443-,C444-,T445-,T446-,T447-,C448-,T449-,G450-,C451-,G452-,C453-,C454-,A455-,G456-,A457-,T458-,C459-,G460-,G461-,C462-,G463-,A464-,T465-,A466-,A467-,C468-,G469-,T470-,G471-,A472-,C473-,C474-,C475-,G476-,C477-,C478-,T479-,G480-,G481-,A482-,T483-,C484-,G485-,C486-,T487-,G488-,G489-,G490-,A491-,A492-,A493-,C494-,C495-,G496-,A497-,T498-,C499-,G500-,C501-,T502-,G503-,G504-,G505-,A506-,A507-,A508-,C509-,C510-,G511-,A512-,A513-,C514-,T515-,G516-,A517-,A518-,C519-,G520-,A521-,A522-,G523-,C524-,C525-,C526-,T527-,G528-,C529-,C530-,G531-,G532-,G533-,C534-,G535-,A536-,T537-,G538-,C539-,C540-,C541-,G542-,C543-,G544-,A545-,T546-,A547-,C548-,C549-,A550-,C551-,C552-,A553-,C554-,C555-,C556-,C557-,G558-,G559-,C560-,C561-,A562-,G563-,C564-,A565-,T566-,G567-,G568-,C569-,C570-,G571-,C572-,C573-,A574-,C575-,C576-,C577-,T578-,G579-,C580-,G581-,C582-,A583-,A584-,A585-,C586-,T587-,G588-,C589-,T590-,G591-,A592-,C593-,C594-,A595-,G596-,C597-,C598-,A599-,G600-,C601-,G602-,C603-,C604-,T605-,G606-,A607-,G608-,C609-,G610-,C611-,C612-,C613-,G614-,C615-,A616-,G617-,C618-,C619-,A620-,G621-,C622-,G623-,C624-,C625-,A626-,G627-,C628-,T629-,G630-,C631-,T632-,G633-,C634-,A635-,G636-,T637-,G638-,G639-,A640-,T641-,G642-,G643-,T644-,G645-,G646-,A647-,T648-,G649-,A650-,T651-,C652-,G653-,C654-,G655-,T656-,G657-,G658-,C659-,C660-,G661-,G662-,C663-,C664-,C665-,G666-,C667-,T668-,G669-,A670-,T671-,C672-,C673-,G674-,C675-,A676-,G677-,C678-,G679-,T680-,G681-,C682-,T683-,G684-,C685-,C686-,G687-,G688-,C689-,C690-,G691-,G692-,C693-,T694-,G695-,G696-,T697-,T698-,T699-,A700-,T701-,C702-,G703-,C704-,C705-,G706-,A707-,T708-,A709-,A710-,A711-,A712-,C713-,C714-,G715-,G716-,C717-,G718-,C719-,C720-,G721-,G722-,C723-,G724-,A725-,A726-,C727-,G728-,C729-,G730-,G731-,C732-,G733-,C734-,C735-,C736-,G737-,C738-,G739-,G740-,C741-,A742-,T743-,C744-,G745-,T746-,G747-,G748-,C749-,C750-,C751-,T752-,G753-,C754-,T755-,G756-,G757-,G758-,C759-,C760-,C761-,G762-,A763-,A764-,C765-,A766-,A767-,C768-,A769-,A770-,A771-,G772-,C773-,C774-,G775-,A776-,A777-,C778-,G779-,C780-,A781-,T782-,C783-,G784-,T785-,G786-,G787-,T788-,G789-,A790-,T791-,C792-,T793-,A794-,T795-,C796-,T797-,G798-,C799-,G800-,C801-,G802-,A803-,T804-,A805-,C806-,C807-,C808-,C809-,G810-,G811-,C812-,C813-,A814-,G815-,C816-,A817-,T818-,G819-,G820-,C821-,C822-,G823-,A824-,A825-,C826-,G827-,C828-,A829-,A830-,C831-,C832-,A833-,G834-,C835-,A836-,G837-,A838-,T839-,C840-,G841-,C842-,C843-,G844-,G845-,C846-,A847-,T848-,C849-,G850-,G851-,C852-,G853-,C854-,C855-,G856-,C857-,C858-,C859-,T860-,G861-,A862-,T863-,C864-,G865-,A866-,A867-,C868-,A869-,T870-,T871-,G872-,G873-,C874-,A875-,G876-,C877-,G878-,C879-,T880-,A881-,A882-	-1G,-2T,-3G,-4G,-5T,-6T	chromosome	truncated	36.6438	33.5601	1
SHV-16	SHV-16	876	292	292	RCZY01000002.1RCZY01.1.fsa_nt_chr_44	18132	18998	1	976	287	15	287	C121T,C127T,C136T,C139T,A143T,G144C,C149T,G151A,C169G,G172A,T175C,G193T,A196G,G199A,C202T,T207A,G208A,A224T,G225C,C226G,G235A,C244A,C271G,G304C,G325A,G331C,C340A,C349G,C352G,C364T,T367C,A379G,C382A,A385G,T391C,T415C,T418C,A419T,G420C,C421G,G427C,T439C,G442T,T448C,C457G,G460C,G469C,C472T,C484T,C511T,G529C,G538C,C541A,C544A,C545T,C550T,C557T,T574C,G580C,C604T,T607C,C619G,C628T,A631G,C634G,G637T,G640C,T646C,T655C,C661T,C682G,A694G,C712T,C724T,A725T,G726C,C727G,G730A,C733G,T757C,C763G,G766C,C772A,C776T,A785T,G786C,C799G,A820G,C826A,C829T,C838G,C841T,C844G,C850G,C853T,G856C,G865T,C874T,C883A,A886G,C901T,C910G,C916G,C922G,A934G,C937A,C940T,G946A,C955G,C964G,C967G,A976G,T979C,G985A	G589-,G590-,A591-,T592-,C593-,G594-,C595-,T596-,G597-,G598-,G599-,A600-,A601-,A602-,C603-	-1A,-2T,-3G,-4A,-5A,-6A,-7A,-8A,-9T,-10G,-11A,-12T,-13G,-14A,-15A,-16G,-17G,-18A,-19A,-20A,-21A,-22A,-23G,-24A,-25G,-26G,-27A,-28A,-29T,-30T,-31G,-32T,-33G,-34A,-35A,-36T,-37C,-38A,-39G,-40C,-41A,-42A,-43A,-44A,-45C,-46G,-47C,-48C,-49G,-50G,-51G,-52T,-53T,-54A,-55T,-56T,-57C,-58T,-59T,-60A,-61T,-62T,-63T,-64G,-65T,-66C,-67G,-68C,-69T,-70T,-71C,-72T,-73T,-74T,-75A,-76C,-77T,-78C,-79G,-80C,-81C,-82T,-83T,-84T,-85A,-86T,-87C,-88G,-89G,-90C,-91C,-92C,-93T,-94C,-95A,-96C,-97T,-98C,-99A,-100A,-101G,-102G,-103A,-104T,-105G,-106T,-107A,-108T,-109T,-110G,-111T,-112G,-113G,-114T,-115T	chromosome	truncated	97.9452	75.3784	1
SHV-16	SHV-16	876	292	292	RCZZ01000001.1RCZZ01.1.fsa_nt_chr_3791	4085445	4086305	-1	861	287	15	287	C6T,C12T,C21T,C24T,A28T,G29C,C34T,G36A,C54G,G57A,T60C,G78T,A81G,G84A,C87T,G93A,A109T,G110C,C111G,G120A,C129A,C156G,G189C,G210A,G216C,C225A,C234G,C237G,C249T,T252C,A264G,C267A,A270G,T276C,T300C,T303C,A304T,G305C,C306G,G312C,T324C,G327T,T333C,C342G,G345C,G354C,C369T,C396T,G414C,G423C,C426A,C429A,C430T,C435T,C442T,T459C,G465C,C489T,T492C,C504G,C513T,A516G,C519G,G522T,G525C,T531C,T540C,C546T,C567G,A579G,C597T,C609T,A610T,G611C,C612G,G615A,C618G,T642C,C648G,G651C,C657A,C661T,A670T,G671C,C684G,A705G,C711A,C714T,C723G,C726T,C729G,C738T,G741C,G750T,C759T,C768A,A771G,C777T,C786A,C795G,C801G,C807G,A819G,C822A,C825T,G831A,C840G,C849G,C852G,A861G,T864C,G870A	G474-,G475-,A476-,T477-,C478-,G479-,C480-,T481-,G482-,G483-,G484-,A485-,A486-,A487-,C488-		chromosome	truncated	98.2877	85.5023	1
SHV-16	SHV-16	876	292	292	RDAA01000001.1RDAA01.1.fsa_nt_chr_2547	2767479	2768339	-1	861	287	15	287	C6T,C12T,C21T,C24T,A28T,G29C,C34T,G36A,C54G,G57A,T60C,G78T,A81G,G84A,C87T,T92A,G93A,A109T,G110C,C111G,G120A,C129A,C156G,G189C,G210A,G216C,C225A,C234G,C237G,C249T,T252C,A264G,C267A,A270G,T276C,T300C,T303C,A304T,G305C,C306G,G312C,G327T,T333C,C342G,G345C,G354C,C357T,C369T,C396T,G414C,G423C,C426A,C429A,C430T,C435T,C442T,T459C,G465C,C489T,T492C,C504G,C513T,A516G,C519G,G522T,G525C,T531C,T540C,C546T,C567G,A579G,C597T,C609T,A610T,G611C,C612G,G615A,C618G,T642C,C648G,G651C,C657A,C661T,A670T,G671C,C684G,A705G,C711A,C714T,A720G,C723G,C726T,C729G,C735G,C738T,G741C,G750T,C759T,C768A,A771G,C777T,C786T,C795G,C807G,A819G,C822A,C825T,G831A,C840G,C849G,C852G,T864C,G870A	G474-,G475-,A476-,T477-,C478-,G479-,C480-,T481-,G482-,G483-,G484-,A485-,A486-,A487-,C488-		chromosome	truncated	97.9452	85.3881	1
SHV-16	SHV-16	876	292	292	RDAB01000007.1RDAB01.1.fsa_nt_chr_1246	1282774	1283634	-1	861	287	15	287	C6T,C12T,C21T,C24T,A28T,G29C,C34T,G36A,C54G,G57A,T60C,G78T,A81G,G84A,C87T,G93A,A109T,G110C,C111G,G120A,C129A,C156G,G189C,G210A,G216C,C225A,C234G,C237G,C249T,T252C,A264G,C267A,A270G,T276C,T300C,T303C,A304T,G305C,C306G,G312C,G327T,T333C,C342G,G345C,G354C,C369T,C396T,G414C,G423C,C426A,C429A,C430T,C435T,C442T,T459C,G465C,C489T,T492C,C504G,C513T,A516G,C519G,G522T,G525C,T531C,T540C,C546T,C567G,A579G,C597T,C609T,A610T,G611C,C612G,G615A,C618G,T642C,C648A,G651C,C657A,C661T,A670T,G671C,C684G,A705G,C711A,C714T,C723G,C726T,C729G,C735G,C738T,G741C,G750T,C759T,C768A,A771G,C786T,C795G,C807G,A819G,C822A,C825T,G831A,C840G,C849G,C852G,A861G,T864C,G870A	G474-,G475-,A476-,T477-,C478-,G479-,C480-,T481-,G482-,G483-,G484-,A485-,A486-,A487-,C488-		chromosome	truncated	98.2877	85.7306	1
SHV-16	SHV-16	876	292	292	RDAC01000001.1RDAC01.1.fsa_nt_chr_2966	3060781	3061641	-1	861	287	15	287	C6T,C12T,C21T,C24T,A28T,G29C,C34T,G36A,C54G,G57A,T60C,G78T,A81G,G84A,C87T,T92A,G93A,A109T,G110C,C111G,G120A,C129A,C156G,G189C,G210A,G216C,C225A,C234G,C237G,C249T,T252C,A264G,C267A,A270G,T276C,T300C,T303C,A304T,G305C,C306G,G312C,G327T,T333C,C342G,G345C,G354C,C369T,C396T,G414C,G423C,C426A,C429A,C430T,C435T,C442T,T459C,G465C,C489T,T492C,C504G,C513T,A516G,C519G,G522T,G525C,T531C,T540C,C546T,C567G,A579G,C597T,C609T,A610T,G611C,C612G,G615A,C618G,T642C,C648G,G651C,C657A,C661T,A670T,G671C,C684G,A705G,C711A,C714T,A720G,C723G,C726T,C729G,C735G,C738T,G741C,G750T,C759T,C768A,A771G,C777T,C786T,C795G,C807G,A819G,C822A,C825T,G831A,C840G,C849G,C852G,T864C,G870A	G474-,G475-,A476-,T477-,C478-,G479-,C480-,T481-,G482-,G483-,G484-,A485-,A486-,A487-,C488-		chromosome	truncated	97.9452	85.5023	1
SHV-16	SHV-16	876	292	292	RDAD01000001.1RDAD01.1.fsa_nt_chr_2629	2629282	2629665	-1	384	128	493	128	C6T,C12T,C21T,C24T,A28T,G29C,C34T,G36A,C54G,G57A,T60C,G78T,A81G,G84A,C87T,T92A,G93A,A109T,G110C,C111G,G120A,C129A,C156G,G189C,G210A,G216C,C225A,C234G,C237G,C249T,T252C,A264G,C267A,A270G,T276C,T300C,T303C,A304T,G305C,C306G,G312C,G328T,T334C,C343G,G346C,G355C,C370T	C385-,A386-,G387-,C388-,G389-,C390-,C391-,G392-,C393-,C394-,A395-,A396-,C397-,C398-,T399-,G400-,C401-,T402-,G403-,C404-,T405-,G406-,G407-,C408-,C409-,A410-,C411-,C412-,G413-,T414-,G415-,G416-,G417-,C418-,G419-,G420-,C421-,C422-,C423-,G424-,G425-,C426-,C427-,G428-,G429-,C430-,C431-,T432-,G433-,A434-,C435-,C436-,G437-,C438-,C439-,T440-,T441-,T442-,C443-,T444-,G445-,C446-,G447-,C448-,C449-,A450-,G451-,A452-,T453-,C454-,G455-,G456-,C457-,G458-,A459-,T460-,A461-,A462-,C463-,G464-,T465-,G466-,A467-,C468-,C469-,C470-,G471-,C472-,C473-,T474-,G475-,G476-,A477-,T478-,C479-,G480-,C481-,T482-,G483-,G484-,G485-,A486-,A487-,A488-,C489-,C490-,G491-,A492-,T493-,C494-,G495-,C496-,T497-,G498-,G499-,G500-,A501-,A502-,A503-,C504-,C505-,G506-,A507-,A508-,C509-,T510-,G511-,A512-,A513-,C514-,G515-,A516-,A517-,G518-,C519-,C520-,C521-,T522-,G523-,C524-,C525-,G526-,G527-,G528-,C529-,G530-,A531-,T532-,G533-,C534-,C535-,C536-,G537-,C538-,G539-,A540-,T541-,A542-,C543-,C544-,A545-,C546-,C547-,A548-,C549-,C550-,C551-,C552-,G553-,G554-,C555-,C556-,A557-,G558-,C559-,A560-,T561-,G562-,G563-,C564-,C565-,G566-,C567-,C568-,A569-,C570-,C571-,C572-,T573-,G574-,C575-,G576-,C577-,A578-,A579-,A580-,C581-,T582-,G583-,C584-,T585-,G586-,A587-,C588-,C589-,A590-,G591-,C592-,C593-,A594-,G595-,C596-,G597-,C598-,C599-,T600-,G601-,A602-,G603-,C604-,G605-,C606-,C607-,C608-,G609-,C610-,A611-,G612-,C613-,C614-,A615-,G616-,C617-,G618-,C619-,C620-,A621-,G622-,C623-,T624-,G625-,C626-,T627-,G628-,C629-,A630-,G631-,T632-,G633-,G634-,A635-,T636-,G637-,G638-,T639-,G640-,G641-,A642-,T643-,G644-,A645-,T646-,C647-,G648-,C649-,G650-,T651-,G652-,G653-,C654-,C655-,G656-,G657-,C658-,C659-,C660-,G661-,C662-,T663-,G664-,A665-,T666-,C667-,C668-,G669-,C670-,A671-,G672-,C673-,G674-,T675-,G676-,C677-,T678-,G679-,C680-,C681-,G682-,G683-,C684-,C685-,G686-,G687-,C688-,T689-,G690-,G691-,T692-,T693-,T694-,A695-,T696-,C697-,G698-,C699-,C700-,G701-,A702-,T703-,A704-,A705-,A706-,A707-,C708-,C709-,G710-,G711-,C712-,G713-,C714-,C715-,G716-,G717-,C718-,G719-,A720-,A721-,C722-,G723-,C724-,G725-,G726-,C727-,G728-,C729-,C730-,C731-,G732-,C733-,G734-,G735-,C736-,A737-,T738-,C739-,G740-,T741-,G742-,G743-,C744-,C745-,C746-,T747-,G748-,C749-,T750-,G751-,G752-,G753-,C754-,C755-,C756-,G757-,A758-,A759-,C760-,A761-,A762-,C763-,A764-,A765-,A766-,G767-,C768-,C769-,G770-,A771-,A772-,C773-,G774-,C775-,A776-,T777-,C778-,G779-,T780-,G781-,G782-,T783-,G784-,A785-,T786-,C787-,T788-,A789-,T790-,C791-,T792-,G793-,C794-,G795-,C796-,G797-,A798-,T799-,A800-,C801-,C802-,C803-,C804-,G805-,G806-,C807-,C808-,A809-,G810-,C811-,A812-,T813-,G814-,G815-,C816-,C817-,G818-,A819-,A820-,C821-,G822-,C823-,A824-,A825-,C826-,C827-,A828-,G829-,C830-,A831-,G832-,A833-,T834-,C835-,G836-,C837-,C838-,G839-,G840-,C841-,A842-,T843-,C844-,G845-,G846-,C847-,G848-,C849-,C850-,G851-,C852-,C853-,C854-,T855-,G856-,A857-,T858-,C859-,G860-,A861-,A862-,C863-,A864-,T865-,T866-,G867-,G868-,C869-,A870-,G871-,C872-,G873-,C874-,T875-,A876-,A877-	-317A	chromosome	truncated	39.0411	38.3124	1
SHV-16	SHV-16	876	292	292	RDAD01000002.1RDAD01.1.fsa_nt_plasm_357	289289	290155	-1	867	287	15	287	C12T,C18T,C27T,C30T,A34T,G35C,C40T,G42A,C60G,G63A,T66C,G84T,A87G,G90A,C93T,T98A,G99A,A115T,G116C,C117G,G126A,C135A,C162G,G195C,G216A,G222C,C231A,C240G,C243G,C255T,T258C,A270G,C273A,A276G,T282C,T306C,T309C,A310T,G311C,C312G,G318C,T330C,G333T,T339C,C348G,G351C,G360C,C375T,C402T,G420C,G429C,C432A,C435A,C436T,C441T,C448T,T465C,G471C,C495T,T498C,C510G,C519T,A522G,C525G,G528T,G531C,T537C,T546C,C552T,C573G,A585G,C603T,C615T,A616T,G617C,C618G,G621A,C624G,T648C,C654G,G657C,C663A,C667T,A676T,G677C,C690G,A711G,C717A,C720T,G721A,A726G,C729G,C732T,C735G,C741G,C744T,G747C,G756T,C765T,C774A,A777G,C783T,C792T,C801G,C807G,C813G,A825G,C828A,C831T,G837A,C846G,C855G,C858G,A867G,T870C,G876A	G480-,G481-,A482-,T483-,C484-,G485-,C486-,T487-,G488-,G489-,G490-,A491-,A492-,A493-,C494-	-1G,-2T,-3G,-4G,-5T,-6T	plasmid	truncated	97.6027	84.4671	1
SHV-16	SHV-16	876	292	292	RDAE01000001.1RDAE01.1.fsa_nt_chr_1310	1223668	1224435	-1	768	256	108	256	C6T,C12T,C21T,C24T,A28T,G29C,C34T,G36A,C54G,G57A,T60C,G78T,A81G,G84A,C87T,T92A,G93A,A109T,G110C,C111G,G120A,C129A,C156G,G189C,G210A,G216C,C225A,C234G,C237G,C249T,T252C,A264G,C267A,A270G,T276C,T300C,T303C,A304T,G305C,C306G,G312C,T324C,G327T,T333C,C342G,G345C,G354C,C369T,C396T,G414C,G423C,C426A,C429A,C430T,C435T,C442T,T459C,G465C,C489T,T492C,C504G,C513T,A516G,C519G,G522T,G525C,T531C,T540C,C546T,C567G,A579G,C597T,C609T,A610T,G611C,C612G,G615A,C618G,T642C,C648G,G651C,C657A,C661T,A670T,G671C,C684G,A705G,C711A,C714T,A720G,C726T,C729G,C735G,C738T,G741C,G750T,C759T,C768A,A771G,C777T	G474-,G475-,A476-,T477-,C478-,G479-,C480-,T481-,G482-,G483-,G484-,A485-,A486-,A487-,C488-,C723-,T785-,C786-,T787-,A788-,T789-,C790-,T791-,G792-,C793-,G794-,C795-,G796-,A797-,T798-,A799-,C800-,C801-,C802-,C803-,G804-,G805-,C806-,C807-,A808-,G809-,C810-,A811-,T812-,G813-,G814-,C815-,C816-,G817-,A818-,A819-,C820-,G821-,C822-,A823-,A824-,C825-,C826-,A827-,G828-,C829-,A830-,G831-,A832-,T833-,C834-,G835-,C836-,C837-,G838-,G839-,C840-,A841-,T842-,C843-,G844-,G845-,C846-,G847-,C848-,C849-,G850-,C851-,C852-,C853-,T854-,G855-,A856-,T857-,C858-,G859-,A860-,A861-,C862-,A863-,T864-,T865-,G866-,G867-,C868-,A869-,G870-,C871-,G872-,C873-,T874-,A875-,A876-		chromosome	truncated	83.2192	76.2557	1
SHV-16	SHV-16	876	292	292	RDAE01000002.1RDAE01.1.fsa_nt_plasm_199	148153	149019	1	867	287	15	287	C12T,C18T,C27T,C30T,A34T,G35C,C40T,G42A,C60G,G63A,T66C,G84T,A87G,G90A,C93T,G99A,A115T,G116C,C117G,G126A,C135A,C162G,G195C,G216A,G222C,C231A,C240G,C243G,C255T,T258C,A270G,C273A,A276G,T282C,T306C,T309C,A310T,G311C,C312G,G318C,T330C,G333T,T339C,C348G,G351C,G360C,C375T,C402T,G408A,G420C,G429C,C432A,C435A,C436T,C441T,C448T,T465C,G471C,C495T,T498C,C510G,C519T,A522G,C525G,G528T,G531C,T537C,T546C,C552T,C573G,A585G,C603T,C615T,A616T,G617C,C618G,G621A,C624G,T648C,C654G,G657C,C663A,C667T,A676T,G677C,C690G,A711G,C717A,C720T,A726G,C729G,C732T,C735G,C741G,C744T,G747C,G756T,C765T,C774A,A777G,C783T,C792T,C801G,C813G,A825G,C828A,C831T,G837A,C846G,C855G,C858G,A867G,T870C,G876A	G480-,G481-,A482-,T483-,C484-,G485-,C486-,T487-,G488-,G489-,G490-,A491-,A492-,A493-,C494-	-1G,-2T,-3G,-4G,-5T,-6T	plasmid	truncated	98.2877	84.6939	1
SHV-16	SHV-16	876	292	292	RDAF01000004.1RDAF01.1.fsa_nt_chr_392	250788	251654	-1	867	287	15	287	C12T,C18T,C27T,C30T,A34T,G35C,C40T,G42A,C60G,G63A,T66C,G84T,A87G,G90A,C93T,T98A,G99A,A115T,G116C,C117G,G126A,C135A,C162G,G195C,G216A,G222C,C231A,C240G,C243G,C255T,T258C,A270G,C273A,A276G,T282C,T306C,T309C,A310T,G311C,C312G,G318C,G333T,T339C,C348G,G351C,G360C,C375T,C402T,G420C,G429C,C432A,C435A,C436T,C441T,C448T,T465C,G471C,C495T,T498C,C510G,C519T,A522G,C525G,G528T,G531C,T537C,T546C,C552T,C573G,A585G,C603T,C615T,A616T,G617C,C618G,G621A,C624G,T648C,C654G,G657C,C663A,C667T,A676T,G677C,C690G,A711G,C717A,C720T,C729G,C732T,C735G,C741G,C744T,G747C,G756T,C765T,C774A,A777G,C783T,C792T,C801G,C807G,C813G,C816T,A825G,C828A,C831T,G837A,C846G,C855G,C858G,A867G,T870C,G876A	G480-,G481-,A482-,T483-,C484-,G485-,C486-,T487-,G488-,G489-,G490-,A491-,A492-,A493-,C494-	-1G,-2T,-3G,-4G,-5T,-6T	chromosome	truncated	97.9452	84.6939	1
SHV-16	SHV-16	876	292	292	RDAF01000001.1RDAF01.1.fsa_nt_plasm_105	76616	77191	1	576	190	306	190	C12T,C18T,C27T,C30T,A34T,G35C,C40T,G42A,C60G,G63A,T66C,G84T,A87G,G90A,C93T,T98A,G99A,A115T,G116C,C117G,G126A,C135A,C162G,G195C,G216A,G222C,C231A,C240G,C243G,C255T,T258C,A270G,C273A,A276G,T282C,T306C,T309C,A310T,G311C,C312G,G318C,T330C,G333T,T339C,C348G,G351C,G360C,C375T,C402T,G420C,G429C,C432A,C435A,C436T,C441T,C448T,T465C,G471C,C495T,T498C,C510G,C519T,A522G,C525G,G528T,T537C,T546C,C552T,C573G,A585G	G480-,G481-,A482-,T483-,C484-,G485-,C486-,T487-,G488-,G489-,G490-,A491-,A492-,A493-,C494-,G531-,C593-,C594-,A595-,G596-,C597-,C598-,A599-,G600-,C601-,G602-,C603-,C604-,T605-,G606-,A607-,G608-,C609-,G610-,C611-,C612-,C613-,G614-,C615-,A616-,G617-,C618-,C619-,A620-,G621-,C622-,G623-,C624-,C625-,A626-,G627-,C628-,T629-,G630-,C631-,T632-,G633-,C634-,A635-,G636-,T637-,G638-,G639-,A640-,T641-,G642-,G643-,T644-,G645-,G646-,A647-,T648-,G649-,A650-,T651-,C652-,G653-,C654-,G655-,T656-,G657-,G658-,C659-,C660-,G661-,G662-,C663-,C664-,C665-,G666-,C667-,T668-,G669-,A670-,T671-,C672-,C673-,G674-,C675-,A676-,G677-,C678-,G679-,T680-,G681-,C682-,T683-,G684-,C685-,C686-,G687-,G688-,C689-,C690-,G691-,G692-,C693-,T694-,G695-,G696-,T697-,T698-,T699-,A700-,T701-,C702-,G703-,C704-,C705-,G706-,A707-,T708-,A709-,A710-,A711-,A712-,C713-,C714-,G715-,G716-,C717-,G718-,C719-,C720-,G721-,G722-,C723-,G724-,A725-,A726-,C727-,G728-,C729-,G730-,G731-,C732-,G733-,C734-,C735-,C736-,G737-,C738-,G739-,G740-,C741-,A742-,T743-,C744-,G745-,T746-,G747-,G748-,C749-,C750-,C751-,T752-,G753-,C754-,T755-,G756-,G757-,G758-,C759-,C760-,C761-,G762-,A763-,A764-,C765-,A766-,A767-,C768-,A769-,A770-,A771-,G772-,C773-,C774-,G775-,A776-,A777-,C778-,G779-,C780-,A781-,T782-,C783-,G784-,T785-,G786-,G787-,T788-,G789-,A790-,T791-,C792-,T793-,A794-,T795-,C796-,T797-,G798-,C799-,G800-,C801-,G802-,A803-,T804-,A805-,C806-,C807-,C808-,C809-,G810-,G811-,C812-,C813-,A814-,G815-,C816-,A817-,T818-,G819-,G820-,C821-,C822-,G823-,A824-,A825-,C826-,G827-,C828-,A829-,A830-,C831-,C832-,A833-,G834-,C835-,A836-,G837-,A838-,T839-,C840-,G841-,C842-,C843-,G844-,G845-,C846-,A847-,T848-,C849-,G850-,G851-,C852-,G853-,C854-,C855-,G856-,C857-,C858-,C859-,T860-,G861-,A862-,T863-,C864-,G865-,A866-,A867-,C868-,A869-,T870-,T871-,G872-,G873-,C874-,A875-,G876-,C877-,G878-,C879-,T880-,A881-,A882-	-1G,-2T,-3G,-4G,-5T,-6T	plasmid	truncated	60.9589	56.6893	1
SHV-16	SHV-16	876	292	292	RDAG01000001.1RDAG01.1.fsa_nt_chr_5527	4924839	4925183	-1	345	113	537	113	C12T,A14T,C18T,C27T,C30T,A34T,G35C,C40T,G42A,C60G,G63A,T66C,G84T,A87G,G90A,C93T,G99A,A115T,G116C,C117G,G126A,C135A,C162G,G195C,G216A,G222C,C231A,C240G,C243G,C255T,T258C,A270G,C273A,A276G,T282C,T306C,T309C,A310T,G311C,C312G,G318C,G333T,T339C	A323-,C347-,C348-,G349-,T350-,G351-,G352-,G353-,C354-,G355-,A356-,A357-,C358-,T359-,G360-,T361-,G362-,C363-,G364-,C365-,C366-,G367-,C368-,C369-,G370-,C371-,C372-,A373-,T374-,C375-,A376-,C377-,C378-,A379-,T380-,G381-,A382-,G383-,C384-,G385-,A386-,T387-,A388-,A389-,C390-,A391-,G392-,C393-,G394-,C395-,C396-,G397-,C398-,C399-,A400-,A401-,C402-,C403-,T404-,G405-,C406-,T407-,G408-,C409-,T410-,G411-,G412-,C413-,C414-,A415-,C416-,C417-,G418-,T419-,G420-,G421-,G422-,C423-,G424-,G425-,C426-,C427-,C428-,G429-,G430-,C431-,C432-,G433-,G434-,C435-,C436-,T437-,G438-,A439-,C440-,C441-,G442-,C443-,C444-,T445-,T446-,T447-,C448-,T449-,G450-,C451-,G452-,C453-,C454-,A455-,G456-,A457-,T458-,C459-,G460-,G461-,C462-,G463-,A464-,T465-,A466-,A467-,C468-,G469-,T470-,G471-,A472-,C473-,C474-,C475-,G476-,C477-,C478-,T479-,G480-,G481-,A482-,T483-,C484-,G485-,C486-,T487-,G488-,G489-,G490-,A491-,A492-,A493-,C494-,C495-,G496-,A497-,T498-,C499-,G500-,C501-,T502-,G503-,G504-,G505-,A506-,A507-,A508-,C509-,C510-,G511-,A512-,A513-,C514-,T515-,G516-,A517-,A518-,C519-,G520-,A521-,A522-,G523-,C524-,C525-,C526-,T527-,G528-,C529-,C530-,G531-,G532-,G533-,C534-,G535-,A536-,T537-,G538-,C539-,C540-,C541-,G542-,C543-,G544-,A545-,T546-,A547-,C548-,C549-,A550-,C551-,C552-,A553-,C554-,C555-,C556-,C557-,G558-,G559-,C560-,C561-,A562-,G563-,C564-,A565-,T566-,G567-,G568-,C569-,C570-,G571-,C572-,C573-,A574-,C575-,C576-,C577-,T578-,G579-,C580-,G581-,C582-,A583-,A584-,A585-,C586-,T587-,G588-,C589-,T590-,G591-,A592-,C593-,C594-,A595-,G596-,C597-,C598-,A599-,G600-,C601-,G602-,C603-,C604-,T605-,G606-,A607-,G608-,C609-,G610-,C611-,C612-,C613-,G614-,C615-,A616-,G617-,C618-,C619-,A620-,G621-,C622-,G623-,C624-,C625-,A626-,G627-,C628-,T629-,G630-,C631-,T632-,G633-,C634-,A635-,G636-,T637-,G638-,G639-,A640-,T641-,G642-,G643-,T644-,G645-,G646-,A647-,T648-,G649-,A650-,T651-,C652-,G653-,C654-,G655-,T656-,G657-,G658-,C659-,C660-,G661-,G662-,C663-,C664-,C665-,G666-,C667-,T668-,G669-,A670-,T671-,C672-,C673-,G674-,C675-,A676-,G677-,C678-,G679-,T680-,G681-,C682-,T683-,G684-,C685-,C686-,G687-,G688-,C689-,C690-,G691-,G692-,C693-,T694-,G695-,G696-,T697-,T698-,T699-,A700-,T701-,C702-,G703-,C704-,C705-,G706-,A707-,T708-,A709-,A710-,A711-,A712-,C713-,C714-,G715-,G716-,C717-,G718-,C719-,C720-,G721-,G722-,C723-,G724-,A725-,A726-,C727-,G728-,C729-,G730-,G731-,C732-,G733-,C734-,C735-,C736-,G737-,C738-,G739-,G740-,C741-,A742-,T743-,C744-,G745-,T746-,G747-,G748-,C749-,C750-,C751-,T752-,G753-,C754-,T755-,G756-,G757-,G758-,C759-,C760-,C761-,G762-,A763-,A764-,C765-,A766-,A767-,C768-,A769-,A770-,A771-,G772-,C773-,C774-,G775-,A776-,A777-,C778-,G779-,C780-,A781-,T782-,C783-,G784-,T785-,G786-,G787-,T788-,G789-,A790-,T791-,C792-,T793-,A794-,T795-,C796-,T797-,G798-,C799-,G800-,C801-,G802-,A803-,T804-,A805-,C806-,C807-,C808-,C809-,G810-,G811-,C812-,C813-,A814-,G815-,C816-,A817-,T818-,G819-,G820-,C821-,C822-,G823-,A824-,A825-,C826-,G827-,C828-,A829-,A830-,C831-,C832-,A833-,G834-,C835-,A836-,G837-,A838-,T839-,C840-,G841-,C842-,C843-,G844-,G845-,C846-,A847-,T848-,C849-,G850-,G851-,C852-,G853-,C854-,C855-,G856-,C857-,C858-,C859-,T860-,G861-,A862-,T863-,C864-,G865-,A866-,A867-,C868-,A869-,T870-,T871-,G872-,G873-,C874-,A875-,G876-,C877-,G878-,C879-,T880-,A881-,A882-	-1G,-2T,-3G,-4G,-5T,-6T	chromosome	truncated	36.6438	33.5601	1
SHV-16	SHV-16	876	292	292	RDAH01000001.1RDAH01.1.fsa_nt_chr_469	413729	414595	-1	867	287	15	287	C12T,A14T,C18T,C27T,C30T,A34T,G35C,C40T,G42A,C60G,G63A,T66C,G84T,A87G,G90A,C93T,G99A,A115T,G116C,C117G,G126A,C135A,C162G,G195C,G216A,G222C,C231A,C240G,C243G,C255T,T258C,A270G,C273A,A276G,T282C,T306C,T309C,A310T,G311C,C312G,G318C,G333T,T339C,C348G,G351C,G360C,C375T,C402T,G420C,G429C,C432A,C435A,C436T,C441T,C448T,T465C,G471C,C495T,T498C,C510G,C519T,A522G,C525G,G528T,G531C,T537C,T546C,C552T,C573G,A585G,C603T,C615T,A616T,G617C,C618G,G621A,C624G,T648C,C654A,G657C,C663A,C667T,A676T,G677C,C690G,A711G,C717A,C720T,C729G,C732T,C735G,C741G,C744T,G747C,G756T,C765T,C774A,A777G,C792T,C801G,C813G,A825G,C828A,C831T,G837A,C846G,C855G,C858G,A867G,T870C,G876A	G480-,G481-,A482-,T483-,C484-,G485-,C486-,T487-,G488-,G489-,G490-,A491-,A492-,A493-,C494-	-1G,-2T,-3G,-4G,-5T,-6T	chromosome	truncated	97.9452	85.034	1
SHV-16	SHV-16	876	292	292	RDAI01000005.1RDAI01.1.fsa_nt_chr_5226	5218819	5219679	-1	861	287	15	287	C6T,C12T,C21T,C24T,A28T,G29C,C34T,G36A,C54G,G57A,T60C,G78T,A81G,G84A,C87T,T92A,G93A,A109T,G110C,C111G,G120A,C129A,C156G,G189C,G210A,G216C,C225A,C234G,C237G,C249T,T252C,A264G,C267A,A270G,T276C,T300C,T303C,A304T,G305C,C306G,G312C,G327T,T333C,C342G,G345C,G354C,C369T,C396T,G414C,G423C,C426A,C429A,C430T,C435T,C442T,T459C,G465C,C489T,T492C,C504G,C513T,A516G,C519G,G522T,G525C,T531C,T540C,C546T,C567G,A579G,C597T,C609T,A610T,G611C,C612G,G615A,C618G,T642C,C648G,G651C,C657A,C661T,A670T,G671C,C684G,A705G,C711A,C714T,A720G,C723G,C726T,C729G,C735G,C738T,G741C,G750T,C759T,C768A,A771G,C777T,C786T,C795G,C807G,A819G,C822A,C825T,G831A,C840G,C849G,C852G,T864C,G870A	G474-,G475-,A476-,T477-,C478-,G479-,C480-,T481-,G482-,G483-,G484-,A485-,A486-,A487-,C488-		chromosome	truncated	97.9452	85.5023	1
SHV-16	SHV-16	876	292	292	RDAJ01000001.1RDAJ01.1.fsa_nt_chr_2081	2209105	2209965	-1	861	287	15	287	C6T,C12T,C21T,C24T,A28T,G29C,C34T,G36A,C54G,G57A,T60C,G78T,A81G,G84A,C87T,T92A,G93A,A109T,G110C,C111G,G120A,C129A,C156G,G189C,G210A,G216C,C225A,C234G,C237G,C249T,T252C,A264G,C267A,A270G,T276C,T300C,T303C,A304T,G305C,C306G,G312C,G327T,T333C,C342G,G345C,G354C,C369T,C396T,G414C,G423C,C426A,C429A,C430T,C435T,C442T,T459C,G465C,C489T,T492C,C504G,C513T,A516G,C519G,G522T,G525C,T531C,T540C,C546T,C567G,A579G,C597T,C609T,A610T,G611C,C612G,G615A,C618G,T642C,C648G,G651C,C657A,C661T,A670T,G671C,C684G,A705G,C711A,C714T,C723G,C726T,C729G,C735G,C738T,G741C,G750T,C759T,C768A,A771G,C777T,C786T,C795G,C801G,C807G,C810T,A819G,C822A,C825T,G831A,C840G,C849G,C852G,A861G,T864C,G870A	G474-,G475-,A476-,T477-,C478-,G479-,C480-,T481-,G482-,G483-,G484-,A485-,A486-,A487-,C488-		chromosome	truncated	97.9452	85.274	1
SHV-16	SHV-16	876	292	292	RDAJ01000003.1RDAJ01.1.fsa_nt_plasm_42	27899	28765	-1	867	287	15	287	C12T,C18T,C27T,C30T,A34T,G35C,C40T,G42A,C60G,G63A,T66C,G84T,A87G,G90A,C93T,T98A,G99A,A115T,G116C,C117G,G126A,C135A,C162G,G195C,G216A,G222C,C231A,C240G,C243G,C255T,T258C,A270G,C273A,A276G,T282C,T306C,T309C,A310T,G311C,C312G,G318C,T330C,G333T,T339C,C348G,G351C,G360C,C375T,C402T,G420C,G429C,C432A,C435A,C436T,C441T,C448T,T465C,G471C,C495T,T498C,C510G,C519T,A522G,C525G,G528T,G531C,T537C,T546C,C552T,C573G,A585G,C603T,C615T,A616T,G617C,C618G,G621A,C624G,T648C,C654G,G657C,C663A,C667T,A676T,G677C,C690G,A711G,C717A,C720T,C729G,C732T,C735G,C741G,C744T,G747C,G756T,C765T,C774A,A777G,C783T,C792T,C801G,C807G,C813G,A825G,C828A,C831T,G837A,C846G,C855G,C858G,A867G,T870C,G876A	G480-,G481-,A482-,T483-,C484-,G485-,C486-,T487-,G488-,G489-,G490-,A491-,A492-,A493-,C494-	-1G,-2T,-3G,-4G,-5T,-6T	plasmid	truncated	97.9452	84.6939	1
SHV-16	SHV-16	876	292	292	RDAK01000005.1RDAK01.1.fsa_nt_chr_4787	5054294	5055154	1	861	287	15	287	C6T,C12T,C21T,C24T,A28T,G29C,C34T,G36A,C54G,G57A,T60C,G78T,A81G,G84A,C87T,T92A,G93A,A109T,G110C,C111G,G120A,C129A,C156G,G189C,G210A,G216C,C225A,C234G,C237G,C249T,T252C,A264G,C267A,A270G,T276C,T300C,T303C,A304T,G305C,C306G,G312C,G327T,T333C,C342G,G345C,G354C,C369T,C396T,G414C,G423C,C426A,C429A,C430T,C435T,C442T,T459C,G465C,C489T,T492C,C504G,C513T,A516G,C519G,G522T,G525C,T531C,T540C,C546T,C567G,A579G,C597T,C609T,A610T,G611C,C612G,G615A,C618G,T642C,C648G,G651C,C657A,C661T,A670T,G671C,C684G,A705G,C711A,C714T,C723G,C726T,C729G,C735G,C738T,G741C,G750T,C759T,C768A,A771G,C777T,C786T,C795G,C801G,C807G,C810T,A819G,C822A,C825T,G831A,C840G,C849G,C852G,A861G,T864C,G870A	G474-,G475-,A476-,T477-,C478-,G479-,C480-,T481-,G482-,G483-,G484-,A485-,A486-,A487-,C488-		chromosome	truncated	97.9452	85.274	1
SHV-16	SHV-16	876	292	292	RDAK01000004.1RDAK01.1.fsa_nt_plasm_26	14290	15063	-1	774	256	108	256	C12T,C18T,C27T,C30T,A34T,G35C,C40T,G42A,C60G,G63A,T66C,G84T,A87G,G90A,C93T,T98A,G99A,A115T,G116C,C117G,G126A,C135A,C162G,G195C,G216A,G222C,C231A,C240G,C243G,C255T,T258C,A270G,C273A,A276G,T282C,T306C,T309C,A310T,G311C,C312G,G318C,T330C,G333T,T339C,C348G,G351C,G360C,C375T,C402T,G420C,G429C,C432A,C435A,C436T,C441T,C448T,T465C,G471C,C495T,T498C,C510G,C519T,A522G,C525G,G528T,G531C,T537C,T546C,C552T,C573G,A585G,C603T,C615T,A616T,G617C,C618G,G621A,C624G,T648C,C654G,G657C,C663A,C667T,A676T,G677C,C690G,A711G,C717A,C720T,G721A,G724A,A726G,C732T,C735G,C741G,C744T,G747C,G756T,C765T,C774A,A777G,C783T	G480-,G481-,A482-,T483-,C484-,G485-,C486-,T487-,G488-,G489-,G490-,A491-,A492-,A493-,C494-,C729-,T791-,C792-,T793-,A794-,T795-,C796-,T797-,G798-,C799-,G800-,C801-,G802-,A803-,T804-,A805-,C806-,C807-,C808-,C809-,G810-,G811-,C812-,C813-,A814-,G815-,C816-,A817-,T818-,G819-,G820-,C821-,C822-,G823-,A824-,A825-,C826-,G827-,C828-,A829-,A830-,C831-,C832-,A833-,G834-,C835-,A836-,G837-,A838-,T839-,C840-,G841-,C842-,C843-,G844-,G845-,C846-,A847-,T848-,C849-,G850-,G851-,C852-,G853-,C854-,C855-,G856-,C857-,C858-,C859-,T860-,G861-,A862-,T863-,C864-,G865-,A866-,A867-,C868-,A869-,T870-,T871-,G872-,G873-,C874-,A875-,G876-,C877-,G878-,C879-,T880-,A881-,A882-	-1G,-2T,-3G,-4G,-5T,-6T	plasmid	truncated	82.5342	75.5102	1
SHV-16	SHV-16	876	292	292	RDAM01000001.1RDAM01.1.fsa_nt_chr_5103	5333872	5334732	-1	861	287	15	287	C6T,C12T,C21T,C24T,A28T,G29C,C34T,G36A,C54G,G57A,T60C,G78T,A81G,G84A,C87T,T92A,G93A,A109T,G110C,C111G,G120A,C129A,C156G,G189C,G210A,G216C,C225A,C234G,C237G,C249T,T252C,A264G,C267A,A270G,T276C,T300C,T303C,A304T,G305C,C306G,G312C,G327T,T333C,C342G,G345C,G354C,C369T,C396T,G414C,G423C,C426A,C429A,C430T,C435T,C442T,T459C,G465C,C489T,T492C,C504G,C513T,A516G,C519G,G522T,G525C,T531C,T540C,C546T,C567G,A579G,C597T,C609T,A610T,G611C,C612G,G615A,C618G,T642C,C648G,G651C,C657A,C661T,A670T,G671C,C684G,A705G,C711A,C714T,C723G,C726T,C729G,C735G,C738T,G741C,G750T,C759T,C768A,A771G,C777T,C786T,C795G,C801G,C807G,C810T,A819G,C822A,C825T,G831A,C840G,C849G,C852G,A861G,T864C,G870A	G474-,G475-,A476-,T477-,C478-,G479-,C480-,T481-,G482-,G483-,G484-,A485-,A486-,A487-,C488-		chromosome	truncated	97.9452	85.274	1
SHV-16	SHV-16	876	292	292	RDAN01000001.1RDAN01.1.fsa_nt_chr_4415	4750068	4750928	-1	861	287	15	287	C6T,C12T,C21T,C24T,A28T,G29C,C34T,G36A,C54G,G57A,T60C,G78T,A81G,G84A,C87T,T92A,G93A,A109T,G110C,C111G,G120A,C129A,C156G,G189C,G210A,G216C,C225A,C234G,C237G,C249T,T252C,A264G,C267A,A270G,T276C,T300C,T303C,A304T,G305C,C306G,G312C,G327T,T333C,C342G,G345C,G354C,C357T,C369T,C396T,G414C,G423C,C426A,C429A,C430T,C435T,C442T,T459C,G465C,C489T,T492C,C504G,C513T,A516G,C519G,G522T,G525C,T531C,T540C,C546T,C567G,A579G,C597T,C609T,A610T,G611C,C612G,G615A,C618G,T642C,C648G,G651C,C657A,C661T,A670T,G671C,C684G,A705G,C711A,C714T,A720G,C723G,C726T,C729G,C735G,C738T,G741C,G750T,C759T,C768A,A771G,C777T,C786T,C795G,C807G,A819G,C822A,C825T,G831A,C840G,C849G,C852G,T864C,G870A	G474-,G475-,A476-,T477-,C478-,G479-,C480-,T481-,G482-,G483-,G484-,A485-,A486-,A487-,C488-		chromosome	truncated	97.9452	85.3881	1
SHV-16	SHV-16	876	292	292	RDAO01000001.1RDAO01.1.fsa_nt_chr_3808	4097305	4098165	-1	861	287	15	287	C6T,C12T,C21T,C24T,A28T,G29C,C34T,G36A,C54G,G57A,T60C,G78T,A81G,G84A,C87T,T92A,G93A,A109T,G110C,C111G,G120A,C129A,C156G,G189C,G210A,G216C,C225A,C234G,C237G,C249T,T252C,A264G,C267A,A270G,T276C,T300C,T303C,A304T,G305C,C306G,G312C,G327T,T333C,C342G,G345C,G354C,C357T,C369T,C396T,G414C,G423C,C426A,C429A,C430T,C435T,C442T,T459C,G465C,C489T,T492C,C504G,C513T,A516G,C519G,G522T,G525C,T531C,T540C,C546T,C567G,A579G,C597T,C609T,A610T,G611C,C612G,G615A,C618G,T642C,C648G,G651C,C657A,C661T,A670T,G671C,C684G,A705G,C711A,C714T,A720G,C723G,C726T,C729G,C735G,C738T,G741C,G750T,C759T,C768A,A771G,C777T,C786T,C795G,C807G,A819G,C822A,C825T,G831A,C840G,C849G,C852G,T864C,G870A	G474-,G475-,A476-,T477-,C478-,G479-,C480-,T481-,G482-,G483-,G484-,A485-,A486-,A487-,C488-		chromosome	truncated	97.9452	85.3881	1
SHV-16	SHV-16	876	292	292	RDAP01000001.1RDAP01.1.fsa_nt_chr_248	249817	250677	-1	861	287	15	287	C6T,C12T,C21T,C24T,A28T,G29C,C34T,G36A,C54G,G57A,T60C,G78T,A81G,G84A,C87T,T92A,G93A,A109T,G110C,C111G,G120A,C129A,C156G,G189C,G210A,G216C,C225A,C234G,C237G,C249T,T252C,A264G,C267A,A270G,T276C,T300C,T303C,A304T,G305C,C306G,G312C,G327T,T333C,C342G,G345C,G354C,C369T,C396T,G414C,G423C,C426A,C429A,C430T,C435T,C442T,T459C,G465C,C489T,T492C,C504G,C513T,A516G,C519G,G522T,G525C,T531C,T540C,C546T,C567G,A579G,C597T,C609T,A610T,G611C,C612G,G615A,C618G,T642C,C648G,G651C,C657A,C661T,A670T,G671C,C684G,A705G,C711A,C714T,C723G,C726T,C729G,C735G,C738T,G741C,G750T,C759T,C768A,A771G,C777T,C786T,C795G,C801G,C807G,C810T,A819G,C822A,C825T,G831A,C840G,C849G,C852G,A861G,T864C,G870A	G474-,G475-,A476-,T477-,C478-,G479-,C480-,T481-,G482-,G483-,G484-,A485-,A486-,A487-,C488-		chromosome	truncated	97.9452	85.274	1
SHV-16	SHV-16	876	292	292	RDAQ01000001.1RDAQ01.1.fsa_nt_chr_4859	5177197	5178057	-1	861	287	15	287	C6T,C12T,C21T,C24T,A28T,G29C,C34T,G36A,C54G,G57A,T60C,G78T,A81G,G84A,C87T,T92A,G93A,A109T,G110C,C111G,G120A,C129A,C156G,G189C,G210A,G216C,C225A,C234G,C237G,C249T,T252C,A264G,C267A,A270G,T276C,T300C,T303C,A304T,G305C,C306G,G312C,G327T,T333C,C342G,G345C,G354C,C369T,C396T,G414C,G423C,C426A,C429A,C430T,C435T,C442T,T459C,G465C,C489T,T492C,C504G,C513T,A516G,C519G,G522T,G525C,T531C,T540C,C546T,C567G,A579G,C597T,C609T,A610T,G611C,C612G,G615A,C618G,T642C,C648G,G651C,C657A,C661T,A670T,G671C,C684G,A705G,C711A,C714T,C723G,C726T,C729G,C735G,C738T,G741C,G750T,C759T,C768A,A771G,C777T,C786T,C795G,C801G,C807G,C810T,A819G,C822A,C825T,G831A,C840G,C849G,C852G,A861G,T864C,G870A	G474-,G475-,A476-,T477-,C478-,G479-,C480-,T481-,G482-,G483-,G484-,A485-,A486-,A487-,C488-		chromosome	truncated	97.9452	85.274	1
SHV-16	SHV-16	876	292	292	RDAQ01000004.1RDAQ01.1.fsa_nt_plasm_6	6152	7018	-1	867	287	15	287	C12T,C18T,C27T,C30T,A34T,G35C,C40T,G42A,C60G,G63A,T66C,G84T,A87G,G90A,C93T,T98A,G99A,A115T,G116C,C117G,G126A,C135A,C162G,G195C,G216A,G222C,C231A,C240G,C243G,C255T,T258C,A270G,C273A,A276G,T282C,T306C,T309C,A310T,G311C,C312G,G318C,G333T,T339C,C348G,G351C,G360C,C375T,C402T,G420C,G429C,C432A,C435A,C436T,C441T,C448T,T465C,G471C,C495T,T498C,C510G,C519T,A522G,C525G,G528T,G531C,T537C,T546C,C552T,C573G,A585G,C603T,C615T,A616T,G617C,C618G,G621A,C624G,T648C,C654G,G657C,C663A,C667T,A676T,G677C,C690G,A711G,C717A,C720T,C729G,C732T,C735G,C741G,C744T,G747C,G756T,C765T,C774A,A777G,C783T,C792T,C801G,C807G,C813G,C816T,A825G,C828A,C831T,G837A,C846G,C855G,C858G,A867G,T870C,G876A	G480-,G481-,A482-,T483-,C484-,G485-,C486-,T487-,G488-,G489-,G490-,A491-,A492-,A493-,C494-	-1G,-2T,-3G,-4G,-5T,-6T	plasmid	truncated	97.9452	84.6939	1
SHV-16	SHV-16	876	292	292	RDAR01000001.1RDAR01.1.fsa_nt_chr_3820	4036187	4037047	-1	861	287	15	287	C6T,C12T,C21T,C24T,A28T,G29C,C34T,G36A,C54G,G57A,T60C,G78T,A81G,G84A,C87T,T92A,G93A,A109T,G110C,C111G,G120A,C129A,C156G,G189C,G210A,G216C,C225A,C234G,C237G,C249T,T252C,A264G,C267A,A270G,T276C,T300C,T303C,A304T,G305C,C306G,G312C,G327T,T333C,C342G,G345C,G354C,C369T,C396T,G414C,G423C,C426A,C429A,C430T,C435T,C442T,T459C,G465C,C489T,T492C,C504G,C513T,A516G,C519G,G522T,G525C,T531C,T540C,C546T,C567G,A579G,C597T,C609T,A610T,G611C,C612G,G615A,C618G,T642C,C648G,G651C,C657A,C661T,A670T,G671C,C684G,A705G,C711A,C714T,C723G,C726T,C729G,C735G,C738T,G741C,G750T,C759T,C768A,A771G,C777T,C786T,C795G,C801G,C807G,C810T,A819G,C822A,C825T,G831A,C840G,C849G,C852G,A861G,T864C,G870A	G474-,G475-,A476-,T477-,C478-,G479-,C480-,T481-,G482-,G483-,G484-,A485-,A486-,A487-,C488-		chromosome	truncated	97.9452	85.274	1
SHV-16	SHV-16	876	292	292	RDAR01000003.1RDAR01.1.fsa_nt_plasm_200	154325	155185	1	861	287	15	287	C6T,C12T,C21T,C24T,A28T,G29C,C34T,G36A,C54G,G57A,T60C,G78T,A81G,G84A,C87T,T92A,G93A,A109T,G110C,C111G,G120A,C129A,C156G,G189C,G210A,G216C,C225A,C234G,C237G,C249T,T252C,A264G,C267A,A270G,T276C,T300C,T303C,A304T,G305C,C306G,G312C,T324C,G327T,T333C,C342G,G345C,G354C,C369T,C396T,G414C,G423C,C426A,C429A,C430T,C435T,C442T,T459C,G465C,C489T,T492C,C504G,C513T,A516G,C519G,G522T,G525C,T531C,T540C,C546T,C567G,A579G,C597T,C609T,A610T,G611C,C612G,G615A,C618G,T642C,C648G,G651C,C657A,C661T,A670T,G671C,C684G,A705G,C711A,C714T,G715A,G718A,A720G,C723G,C726T,C729G,C735G,C738T,G741C,G750T,C759T,C768A,A771G,C777T,C786T,C795G,C801G,C807G,A819G,C822A,C825T,G831A,C840G,C849G,C852G,A861G,T864C,G870A	G474-,G475-,A476-,T477-,C478-,G479-,C480-,T481-,G482-,G483-,G484-,A485-,A486-,A487-,C488-		plasmid	truncated	97.2603	84.9315	1
SHV-16	SHV-16	876	292	292	RDAS01000001.1RDAS01.1.fsa_nt_chr_1227	1285222	1286082	-1	861	287	15	287	C6T,C12T,C21T,C24T,A28T,G29C,C34T,G36A,C54G,G57A,T60C,G78T,A81G,G84A,C87T,G93A,A109T,G110C,C111G,G120A,C129A,C156G,G189C,G210A,G216C,C225A,C234G,C237G,C249T,T252C,A264G,C267A,A270G,T276C,T300C,T303C,A304T,G305C,C306G,G312C,G327T,T333C,C342G,G345C,G354C,C369T,C396T,G414C,G423C,C426A,C429A,C430T,C435T,C442T,T459C,G465C,C489T,T492C,C504G,C513T,A516G,C519G,G522T,G525C,T531C,T540C,C546T,C567G,A579G,C597T,C609T,A610T,G611C,C612G,G615A,C618G,T642C,C648A,G651C,C657A,C661T,A670T,G671C,C684G,A705G,C711A,C714T,C723G,C726T,C729G,C735G,C738T,G741C,G750T,C759T,C768A,A771G,C786T,C795G,C807G,A819G,C822A,C825T,G831A,C840G,C849G,C852G,A861G,T864C,G870A	G474-,G475-,A476-,T477-,C478-,G479-,C480-,T481-,G482-,G483-,G484-,A485-,A486-,A487-,C488-		chromosome	truncated	98.2877	85.7306	1
SHV-16	SHV-16	876	292	292	RDAT01000001.1RDAT01.1.fsa_nt_chr_1462	1315660	1316526	-1	867	287	15	287	C12T,C18T,C27T,C30T,A34T,G35C,C40T,G42A,C60G,G63A,T66C,G84T,A87G,G90A,C93T,T98A,G99A,A115T,G116C,C117G,G126A,C135A,C162G,G195C,G216A,G222C,C231A,C240G,C243G,C255T,T258C,A270G,C273A,A276G,T282C,T306C,T309C,A310T,G311C,C312G,G318C,G333T,T339C,C348G,G351C,G360C,C375T,C402T,G420C,G429C,C432A,C435A,C436T,C441T,C448T,T465C,G471C,C495T,T498C,C510G,C519T,A522G,C525G,G528T,G531C,T537C,T546C,C552T,C573G,A585G,C603T,C615T,A616T,G617C,C618G,G621A,C624G,T648C,C654G,G657C,C663A,C667T,A676T,G677C,C690G,A711G,C717A,C720T,C729G,C732T,C735G,C741G,C744T,G747C,G756T,C765T,C774A,A777G,C783T,C792T,C801G,C807G,C813G,C816T,A825G,C828A,C831T,G837A,C846G,C855G,C858G,A867G,T870C,G876A	G480-,G481-,A482-,T483-,C484-,G485-,C486-,T487-,G488-,G489-,G490-,A491-,A492-,A493-,C494-	-1G,-2T,-3G,-4G,-5T,-6T	chromosome	truncated	97.9452	84.6939	1
SHV-16	SHV-16	876	292	292	RDAU01000001.1RDAU01.1.fsa_nt_chr_1327	1419243	1420109	1	867	246	15	246	T8A,C12T,C18T,C27T,C30T,A34T,G35C,C40T,G42A,C60G,G63A,T66C,G84T,A87G,G90A,C93T,G99A,A115T,G116C,C117G,G126A,C135A,C162G,G195C,G216A,G222C,C231A,C240G,C243G,C255T,T258C,A270G,C273A,A276G,T282C,T306C,T309C,A310T,G311C,C312G,G318C,T330C,G333T,T339C,C348G,G351C,G360C,C363T,C375T,C402T,G420C,G429C,C432A,C435A,C436T,C441T,C448T,T465C,G471C,C495T,T498C,C510G,C519T,A522G,C525G,G528T,G531C,T537C,T546C,C552T,C573G,A585G,C603T,C615T,A616T,G617C,C618G,G621A,C624G,T648C,C654G,G657C,C663A,C667T,A676T,G677C,C690G,A711G,C717A,C720T,C729G,C732T,C735G,C741G,C744T,G747C,G756T,C765T,C774A,A777G,C780G,C783T,C792T,C801G,C807G,C813G,A825G,C828A,C831T,G837A,C846G,C855G,C858G,A867G,T870C,G876A	G480-,G481-,A482-,T483-,C484-,G485-,C486-,T487-,G488-,G489-,G490-,A491-,A492-,A493-,C494-	-1G,-2T,-3G,-4G,-5T,-6T	chromosome	truncated	84.2466	84.4671	1
SHV-16	SHV-16	876	292	292	RDAV01000001.1RDAV01.1.fsa_nt_chr_460	488382	489242	-1	861	287	15	287	C6T,C12T,C21T,C24T,A28T,G29C,C34T,G36A,C54G,G57A,T60C,G78T,A81G,G84A,C87T,T92A,G93A,A109T,G110C,C111G,G120A,C129A,C156G,G189C,G210A,G216C,C225A,C234G,C237G,C249T,T252C,A264G,C267A,A270G,T276C,T300C,T303C,A304T,G305C,C306G,G312C,T324C,G327T,T333C,C342G,G345C,G354C,C369T,C396T,G414C,G423C,C426A,C429A,C430T,C435T,C442T,T459C,G465C,C489T,T492C,C504G,C513T,A516G,C519G,G522T,G525C,T531C,T540C,C546T,C567G,A579G,C597T,C609T,A610T,G611C,C612G,G615A,C618G,T642C,C648G,G651C,C657A,C661T,A670T,G671C,C684G,A705G,C711A,C714T,C723G,C726T,C729G,C735G,C738T,G741C,G750T,C759T,C768A,A771G,C777T,C786T,C795G,C807G,A819G,C822A,C825T,G831A,C840G,C849G,C852G,A861G,T864C,G870A	G474-,G475-,A476-,T477-,C478-,G479-,C480-,T481-,G482-,G483-,G484-,A485-,A486-,A487-,C488-		chromosome	truncated	97.9452	85.3881	1
SHV-16	SHV-16	876	292	292	RDAX01000002.1RDAX01.1.fsa_nt_chr_550	479904	480764	-1	861	287	15	287	C6T,C12T,C21T,C24T,A28T,G29C,C34T,G36A,C54G,G57A,T60C,G78T,A81G,G84A,C87T,G93A,A109T,G110C,C111G,G120A,C129A,C156G,G189C,G210A,G216C,C225A,C234G,C237G,C249T,T252C,A264G,C267A,A270G,T276C,T300C,T303C,A304T,G305C,C306G,G312C,C322T,T324C,G327T,T333C,C342G,G345C,G354C,C357T,C369T,C396T,G414C,G423C,C425T,C426A,C429A,C430T,C435T,C442T,T459C,G465C,C489T,T492C,C504G,C513T,A516G,C519G,G522T,G525C,T531C,T540C,C546T,C567G,A579G,C597T,C609T,A610T,G611C,C612G,G615A,C618G,T642C,C648G,G651C,C657A,C661T,A670T,G671C,C684G,A705G,C711A,C714T,C723G,C726T,C729G,C735G,C738T,G741C,G750T,C759T,C768A,A771G,C774G,C777T,C786T,C795G,C801G,C807G,A819G,C822A,C825T,G831A,C840G,C849G,C852G,A861G,T864C,G870A	G474-,G475-,A476-,T477-,C478-,G479-,C480-,T481-,G482-,G483-,G484-,A485-,A486-,A487-,C488-		chromosome	truncated	97.6027	84.9315	1
SHV-16	SHV-16	876	292	292	RDAY01000001.1RDAY01.1.fsa_nt_chr_3003	3247214	3248074	1	861	287	15	287	C6T,C12T,C21T,C24T,A28T,G29C,C34T,G36A,C54G,G57A,T60C,G78T,A81G,G84A,C87T,G93A,A109T,G110C,C111G,G120A,C129A,C156G,G189C,G210A,G216C,C225A,C234G,C237G,C249T,T252C,A264G,C267A,A270G,T276C,T300C,T303C,A304T,G305C,C306G,G312C,T324C,G327T,T333C,C342G,G345C,G354C,C369T,C396T,G414C,G423C,C426A,C429A,C430T,C435T,C442T,T459C,G465C,C489T,T492C,C504G,C513T,A516G,C519G,G522T,G525C,T531C,T540C,C546T,C567G,A579G,C597T,C609T,A610T,G611C,C612G,G615A,C618G,T642C,C648G,G651C,C657A,C661T,A670T,G671C,C684G,A705G,C711A,C714T,A720G,C723G,C726T,C729G,C738T,G741C,G750T,C759T,C768A,A771G,C777T,C786T,C795G,C801G,C807G,A819G,C822A,C825T,G831A,C840G,C849G,C852G,A861G,T864C,G870A	G474-,G475-,A476-,T477-,C478-,G479-,C480-,T481-,G482-,G483-,G484-,A485-,A486-,A487-,C488-		chromosome	truncated	98.2877	85.3881	1
SHV-16	SHV-16	876	292	292	RDBA01000001.1RDBA01.1.fsa_nt_chr_3633	3359683	3360549	1	867	287	15	287	C12T,C18T,C27T,C30T,A34T,G35C,C40T,G42A,C60G,G63A,T66C,G84T,A87G,G90A,C93T,G99A,A115T,G116C,C117G,G126A,C135A,C162G,G195C,G216A,G222C,C231A,C240G,C243G,C255T,T258C,A270G,C273A,A276G,T282C,T306C,T309C,A310T,G311C,C312G,G318C,T330C,G333T,T339C,C348G,G351C,G360C,C375T,C402T,G420C,G429C,C432A,C435A,C436T,C441T,C448T,T465C,G471C,C495T,T498C,C510G,C519T,A522G,C525G,G528T,G531C,T537C,T546C,C552T,G568A,C573G,A585G,C603T,C615T,A616T,G617C,C618G,G621A,C624G,T648C,C654G,G657C,C663A,C667T,A676T,G677C,C690G,A711G,C717A,C720T,A726G,C729G,C732T,C735G,C744T,G747C,G756T,C765T,C774A,A777G,C783T,C792T,C801G,C807G,C813G,A825G,C828A,C831T,G837A,C846G,C855G,C858G,A867G,T870C,G876A	G480-,G481-,A482-,T483-,C484-,G485-,C486-,T487-,G488-,G489-,G490-,A491-,A492-,A493-,C494-	-1G,-2T,-3G,-4G,-5T,-6T	chromosome	truncated	97.9452	84.6939	1
SHV-16	SHV-16	876	292	292	RDBA01000003.1RDBA01.1.fsa_nt_plasm_73	52264	53124	1	861	287	15	287	C6T,A10T,C12T,C21T,C24T,A28T,G29C,C34T,G36A,C54G,G57A,T60C,G78T,A81G,G84A,C87T,G93A,A109T,G110C,C111G,C115A,G120A,C129A,C156G,G189C,G210A,G216C,C225A,C234G,C237G,C249T,T252C,A264G,C267A,A270G,T276C,T300C,T303C,A304T,G305C,C306G,G312C,T324C,G327T,T333C,C342G,G345C,G354C,C357T,C369T,C396T,G414C,G423C,C426A,C429A,C430T,C435T,C442T,T459C,G465C,C489T,T492C,C504G,C513T,A516G,C519G,G522T,G525C,T531C,T540C,C546T,C567G,A579G,C597T,C609T,A610T,G611C,C612G,G615A,C618G,T642C,C648G,G651C,C657A,C661T,A670T,G671C,C684G,A705G,C711A,C714T,G715A,G718A,C723G,C726T,C729G,C735G,C738T,G741C,G750T,C759T,C768A,A771G,C774G,C777T,C786T,C795G,C801G,C807G,A819G,C822A,C825T,G831A,C840G,C849G,C852G,A861G,T864C,G870A	G474-,G475-,A476-,T477-,C478-,G479-,C480-,T481-,G482-,G483-,G484-,A485-,A486-,A487-,C488-		plasmid	truncated	96.9178	84.7032	1
SHV-16	SHV-16	876	292	292	RDBC01000001.1RDBC01.1.fsa_nt_chr_156	149955	150815	-1	861	287	15	287	C6T,C12T,C21T,C24T,A28T,G29C,C34T,G36A,C54G,G57A,T60C,G78T,A81G,G84A,C87T,T92A,G93A,A109T,G110C,C111G,G120A,C129A,C156G,G189C,G210A,G216C,C225A,C234G,C237G,C249T,T252C,A264G,C267A,A270G,T276C,T300C,T303C,A304T,G305C,C306G,G312C,T324C,G327T,T333C,C342G,G345C,G354C,C357T,C369T,C396T,G414C,G423C,C426A,C429A,C430T,C435T,C442T,T459C,G465C,C489T,T492C,C504G,C513T,A516G,C519G,G522T,G525C,T531C,T540C,C546T,G552A,C567G,A579G,C597T,C609T,A610T,G611C,C612G,G615A,C618G,T642C,C648G,G651C,C657A,C661T,A670T,G671C,C684G,A705G,C711A,C714T,C723G,C726T,C729G,C735G,C738T,G741C,G750T,C759T,C768A,A771G,C777T,C786T,C795G,C807G,A819G,C822A,C825T,G831A,C840G,C849G,C852G,A861G,T864C,G870A	G474-,G475-,A476-,T477-,C478-,G479-,C480-,T481-,G482-,G483-,G484-,A485-,A486-,A487-,C488-		chromosome	truncated	97.9452	85.1598	1
SHV-18	SHV-18	861	287	287	Scaffold1_1FK2624.fsa_nt_chr_31	28072	28932	-1	861	287	0	287	C6T,T10A,C21T,C24T,A28T,G29C,C34T,G36A,C54G,G57A,T60C,G78T,A81G,G84A,C87T,G93A,A109T,G110C,C111G,A115C,G120A,C129A,C156G,G189C,G210A,G216C,C225A,C234G,C237G,C249T,T252C,A264G,C267A,A270G,T276C,T300C,T303C,A304T,G305C,C306G,G312C,G327T,T333C,C342G,G345C,G354C,C369T,C396T,G414C,G423C,C426A,C429A,C430T,C435T,C442T,T459C,G465C,G474T,T477C,C489G,C498T,A501G,C504G,G507T,G510C,T516C,T525C,C531T,C552G,A564G,C582T,C594T,A595T,G596C,C597G,G600A,C603G,T627C,C633G,G636C,C642A,C646T,A655T,G656C,C669G,A690G,C696A,C699T,C701G,A703G,C708G,C711T,C714G,C720G,C723T,G726C,G735T,C744T,C753A,A756G,C762T,C771T,C780G,C786G,C792G,A804G,C807A,C810T,G816A,C825G,C834G,C837G,A846G,T849C,G855A			chromosome	present	98.6063	86.6434	1
SHV-18	SHV-18	861	287	287	Scaffold33_1FK2723.fsa_nt_chr_31	28072	28932	-1	861	287	0	287	C6T,T10A,C21T,C24T,A28T,G29C,C34T,G36A,C54G,G57A,T60C,G78T,A81G,G84A,C87T,G93A,A109T,G110C,C111G,A115C,G120A,C129A,C156G,G189C,G210A,G216C,C225A,C234G,C237G,C249T,T252C,A264G,C267A,A270G,T276C,T300C,T303C,A304T,G305C,C306G,G312C,G327T,T333C,C342G,G345C,G354C,C369T,C396T,G414C,G423C,C426A,C429A,C430T,C435T,C442T,T459C,G465C,G474T,T477C,C489G,C498T,A501G,C504G,G507T,G510C,T516C,T525C,C531T,C552G,A564G,C582T,C594T,A595T,G596C,C597G,G600A,C603G,T627C,C633G,G636C,C642A,C646T,A655T,G656C,C669G,A690G,C696A,C699T,G700A,C701G,A705G,C708G,C711T,C714G,C720G,C723T,G726C,G735T,C744T,C753A,A756G,C762T,C771T,C780G,C786G,C792G,A804G,C807A,C810T,G816A,C825G,C834G,C837G,A846G,T849C,G855A			chromosome	present	98.9547	86.5273	2
SHV-18	SHV-18	861	287	287	Scaffold2_1FK2723.fsa_nt_chr_1	3	431	-1	861	287	0	287	C6T,T10A,C21T,C24T,A28T,G29C,C34T,G36A,C54G,G57A,T60C,G78T,A81G,G84A,C87T,G93A,A109T,G110C,C111G,A115C,G120A,C129A,C156G,G189C,G210A,G216C,C225A,C234G,C237G,C249T,T252C,A264G,C267A,A270G,T276C,T300C,T303C,A304T,G305C,C306G,G312C,G327T,T333C,C342G,G345C,G354C,C369T,C396T,G414C,G423C,C426A,C429A,C430T,C435T,C442T,T459C,G465C,G474T,T477C,C489G,C498T,A501G,C504G,G507T,G510C,T516C,T525C,C531T,C552G,A564G,C582T,C594T,A595T,G596C,C597G,G600A,C603G,T627C,C633G,G636C,C642A,C646T,A655T,G656C,C669G,A690G,C696A,C699T,G700A,C701G,A705G,C708G,C711T,C714G,C720G,C723T,G726C,G735T,C744T,C753A,A756G,C762T,C771T,C780G,C786G,C792G,A804G,C807A,C810T,G816A,C825G,C834G,C837G,A846G,T849C,G855A			chromosome	present	98.9547	86.5273	2
SHV-18	SHV-18	861	287	287	Scaffold13_1FK2820.fsa_nt_chr_169	179123	179983	-1	861	287	0	287	C6T,T10A,C21T,C24T,A28T,G29C,C34T,G36A,C54G,G57A,T60C,G78T,A81G,G84A,C87T,G93A,A109T,G110C,C111G,A115C,G120A,C129A,C156G,G189C,G210A,G216C,C225A,C234G,C237G,C249T,T252C,A264G,C267A,A270G,T276C,T300C,T303C,A304T,G305C,C306G,G312C,G327T,T333C,C342G,G345C,G354C,C369T,C396T,G414C,G423C,C426A,C429A,C430T,C435T,C442T,T459C,G465C,G474T,T477C,C489G,C498T,A501G,C504G,G507T,G510C,T516C,T525C,C531T,C552G,A564G,C582T,C594T,A595T,G596C,C597G,G600A,C603G,T627C,C633G,G636C,C642A,C646T,A655T,G656C,C669G,A690G,C696A,C699T,G700A,C701G,A705G,C708G,C711T,C714G,C720G,C723T,G726C,G735T,C744T,C753A,A756G,C762T,C771T,C780G,C786G,C792G,A804G,C807A,C810T,G816A,C825G,C834G,C837G,A846G,T849C,G855A			chromosome	present	98.9547	86.5273	2
SHV-18	SHV-18	861	287	287	Scaffold1_1FK2820.fsa_nt_chr_1	3	431	-1	861	287	0	287	C6T,T10A,C21T,C24T,A28T,G29C,C34T,G36A,C54G,G57A,T60C,G78T,A81G,G84A,C87T,G93A,A109T,G110C,C111G,A115C,G120A,C129A,C156G,G189C,G210A,G216C,C225A,C234G,C237G,C249T,T252C,A264G,C267A,A270G,T276C,T300C,T303C,A304T,G305C,C306G,G312C,G327T,T333C,C342G,G345C,G354C,C369T,C396T,G414C,G423C,C426A,C429A,C430T,C435T,C442T,T459C,G465C,G474T,T477C,C489G,C498T,A501G,C504G,G507T,G510C,T516C,T525C,C531T,C552G,A564G,C582T,C594T,A595T,G596C,C597G,G600A,C603G,T627C,C633G,G636C,C642A,C646T,A655T,G656C,C669G,A690G,C696A,C699T,G700A,C701G,A705G,C708G,C711T,C714G,C720G,C723T,G726C,G735T,C744T,C753A,A756G,C762T,C771T,C780G,C786G,C792G,A804G,C807A,C810T,G816A,C825G,C834G,C837G,A846G,T849C,G855A			chromosome	present	98.9547	86.5273	2
SHV-18	SHV-18	861	287	287	RCZS01000001.1RCZS01.1.fsa_nt_chr_2827	2728202	2729062	1	861	287	0	287	C6T,T10A,C21T,C24T,A28T,G29C,C34T,G36A,C54G,G57A,T60C,G78T,A81G,G84A,C87T,T92A,G93A,A109T,G110C,C111G,A115C,G120A,C129A,C156G,G189C,G210A,G216C,C225A,C234G,C237G,C249T,T252C,A264G,C267A,A270G,T276C,T300C,T303C,A304T,G305C,C306G,G312C,T324C,G327T,T333C,C342G,G345C,G354C,C369T,C396T,G414C,G423C,C426A,C429A,C430T,C435T,C442T,T459C,G465C,G474T,T477C,C489G,C498T,A501G,C504G,G507T,G510C,T516C,T525C,C531T,C552G,A564G,C582T,C594T,A595T,G596C,C597G,G600A,C603G,T627C,C633G,G636C,C642A,C646T,A655T,G656C,C669G,A690G,C696A,C699T,C701G,A703G,A705G,C708G,C711T,C714G,C720G,C723T,G726C,G735T,C744T,C753A,A756G,C762T,C771T,C780G,C786G,C792G,A804G,C807A,C810T,G816A,C825G,C834G,C837G,A846G,T849C,G855A			chromosome	present	98.2578	86.295	1
SHV-18	SHV-18	861	287	287	RCZT01000002.1RCZT01.1.fsa_nt_chr_276	245246	246112	-1	867	287	0	287	C12T,T16A,C27T,C30T,A34T,G35C,C40T,G42A,C60G,G63A,T66C,G84T,A87G,G90A,C93T,T98A,G99A,A115T,G116C,C117G,A121C,G126A,C135A,C162G,G195C,G216A,G222C,C231A,C240G,C243G,C255T,T258C,A270G,C273A,A276G,T282C,T306C,T309C,A310T,G311C,C312G,G318C,G333T,T339C,C348G,G351C,G360C,C375T,C402T,G420C,G429C,C432A,C435A,C436T,C441T,C448T,T465C,G471C,G480T,T483C,C495G,C504T,A507G,C510G,G513T,G516C,T522C,T531C,C537T,C558G,A570G,C588T,C600T,A601T,G602C,C603G,G606A,C609G,T633C,C639G,G642C,C648A,C652T,A661T,G662C,C675G,A696G,C702A,C705T,C707G,A709G,C714G,C717T,C720G,C726G,C729T,G732C,G741T,C750T,C759A,A762G,C768T,C777T,C786G,C792G,C798G,C801T,A810G,C813A,C816T,G822A,C831G,C840G,C843G,A852G,T855C,G861A		-1G,-2T,-3G,-4G,-5T,-6T	chromosome	present	98.2578	85.8131	1
SHV-18	SHV-18	861	287	287	RCZU01000001.1RCZU01.1.fsa_nt_chr_4752	5118893	5119753	1	861	287	0	287	C6T,T10A,C21T,C24T,A28T,G29C,C34T,G36A,C54G,G57A,T60C,G78T,A81G,G84A,C87T,T92A,G93A,A109T,G110C,C111G,A115C,G120A,C129A,C156G,G189C,G210A,G216C,C225A,C234G,C237G,C249T,T252C,A264G,C267A,A270G,T276C,T300C,T303C,A304T,G305C,C306G,G312C,T324C,G327T,T333C,C342G,G345C,G354C,C369T,C396T,G414C,G423C,C426A,C429A,C430T,C435T,C442T,T459C,G465C,G474T,T477C,C489G,C498T,A501G,C504G,G507T,G510C,T525C,C531T,C552G,A564G,C582T,C594T,A595T,G596C,C597G,G600A,C603G,T627C,C633G,G636C,C642A,C646T,A655T,G656C,C669G,A690G,C696A,C699T,C701G,A703G,C708G,C711T,C714G,C720G,C723T,G726C,G735T,C744T,C753A,A756G,C762T,C771T,C780G,C792G,A804G,C807A,C810T,G816A,C825G,C834G,C837G,A846G,T849C,G855A			chromosome	present	98.2578	86.6434	1
SHV-18	SHV-18	861	287	287	RCZV01000001.1RCZV01.1.fsa_nt_chr_1472	1580497	1581357	1	861	287	0	287	C6T,T10A,C21T,C24T,A28T,G29C,C34T,G36A,C54G,G57A,T60C,G78T,A81G,G84A,C87T,T92A,G93A,A109T,G110C,C111G,A115C,G120A,C129A,C156G,G189C,G210A,G216C,C225A,C234G,C237G,C249T,T252C,A264G,C267A,A270G,T276C,T300C,T303C,A304T,G305C,C306G,G312C,G327T,T333C,C342G,G345C,G354C,C369T,C396T,G414C,G423C,C426A,C429A,C430T,C435T,C442T,T459C,G465C,G474T,T477C,C489G,C498T,A501G,C504G,G507T,G510C,T516C,T525C,C531T,C552G,A564G,C582T,C594T,A595T,G596C,C597G,G600A,C603G,T627C,C633G,G636C,C642A,C646T,A655T,G656C,C669G,A690G,C696A,C699T,C701G,A703G,C708G,C711T,C714G,C720G,C723T,G726C,G735T,C744T,C753A,A756G,C762T,C771T,C780G,C786G,C792G,C795T,A804G,C807A,C810T,G816A,C825G,C834G,C837G,A846G,T849C,G855A			chromosome	present	98.2578	86.4111	1
SHV-18	SHV-18	861	287	287	RCZW01000002.1RCZW01.1.fsa_nt_plasm_19	12005	12871	-1	867	287	0	287	C12T,C27T,C30T,A34T,G35C,C40T,G42A,C60G,G63A,T66C,G84T,A87G,G90A,C93T,G99A,A115T,G116C,C117G,G126A,C135A,C162G,G195C,G216A,G222C,C231A,C240G,C243G,C255T,T258C,A270G,C273A,A276G,T282C,T306C,T309C,A310T,G311C,C312G,G318C,T330C,G333T,T339C,C348G,G351C,G360C,C375T,C402T,G420C,G429C,C432A,C435A,C436T,C448T,T465C,G471C,G480T,T483C,C495G,C504T,A507G,C510G,G513T,G516C,T522C,T531C,C537T,C558G,A570G,C588T,C600T,A601T,G602C,C603G,G606A,C609G,T633C,C639G,G642C,C648A,C652T,A661T,G662C,C675G,A696G,C702A,C705T,G706A,C707G,C714G,C717T,C720G,C726G,C729T,G732C,G741T,C750T,C759A,A762G,C765G,C768T,C777T,C786G,C792G,C798G,A810G,C813A,C816T,G822A,C831G,C840G,C843G,A852G,T855C,G861A		-1G,-2T,-3G,-4G,-5T,-6T	plasmid	present	99.6516	86.1592	2
SHV-18	SHV-18	861	287	287	RCZW01000004.1RCZW01.1.fsa_nt_plasm_58	35211	35759	1	867	287	0	287	C12T,C27T,C30T,A34T,G35C,C40T,G42A,C60G,G63A,T66C,G84T,A87G,G90A,C93T,G99A,A115T,G116C,C117G,G126A,C135A,C162G,G195C,G216A,G222C,C231A,C240G,C243G,C255T,T258C,A270G,C273A,A276G,T282C,T306C,T309C,A310T,G311C,C312G,G318C,T330C,G333T,T339C,C348G,G351C,G360C,C375T,C402T,G420C,G429C,C432A,C435A,C436T,C448T,T465C,G471C,G480T,T483C,C495G,C504T,A507G,C510G,G513T,G516C,T522C,T531C,C537T,C558G,A570G,C588T,C600T,A601T,G602C,C603G,G606A,C609G,T633C,C639G,G642C,C648A,C652T,A661T,G662C,C675G,A696G,C702A,C705T,G706A,C707G,C714G,C717T,C720G,C726G,C729T,G732C,G741T,C750T,C759A,A762G,C765G,C768T,C777T,C786G,C792G,C798G,A810G,C813A,C816T,G822A,C831G,C840G,C843G,A852G,T855C,G861A		-1G,-2T,-3G,-4G,-5T,-6T	plasmid	present	99.6516	86.1592	2
SHV-18	SHV-18	861	287	287	RCZY01000002.1RCZY01.1.fsa_nt_chr_44	18132	18998	1	976	287	0	287	C121T,T125A,C136T,C139T,A143T,G144C,C149T,G151A,C169G,G172A,T175C,G193T,A196G,G199A,C202T,T207A,G208A,A224T,G225C,C226G,A230C,G235A,C244A,C271G,G304C,G325A,G331C,C340A,C349G,C352G,C364T,T367C,A379G,C382A,A385G,T391C,T415C,T418C,A419T,G420C,C421G,G427C,T439C,G442T,T448C,C457G,G460C,G469C,C472T,C484T,C511T,G529C,G538C,C541A,C544A,C545T,C550T,C557T,T574C,G580C,G589T,T592C,C604G,C613T,A616G,C619G,G622T,G625C,T631C,T640C,C646T,C667G,A679G,C697T,C709T,A710T,G711C,C712G,G715A,C718G,T742C,C748G,G751C,C757A,C761T,A770T,G771C,C784G,A805G,C811A,C814T,C816G,A818G,C823G,C826T,C829G,C835G,C838T,G841C,G850T,C859T,C868A,A871G,C886T,C895G,C901G,C907G,A919G,C922A,C925T,G931A,C940G,C949G,C952G,A961G,T964C,G970A		-1A,-2T,-3G,-4A,-5A,-6A,-7A,-8A,-9T,-10G,-11A,-12T,-13G,-14A,-15A,-16G,-17G,-18A,-19A,-20A,-21A,-22A,-23G,-24A,-25G,-26G,-27A,-28A,-29T,-30T,-31G,-32T,-33G,-34A,-35A,-36T,-37C,-38A,-39G,-40C,-41A,-42A,-43A,-44A,-45C,-46G,-47C,-48C,-49G,-50G,-51G,-52T,-53T,-54A,-55T,-56T,-57C,-58T,-59T,-60A,-61T,-62T,-63T,-64G,-65T,-66C,-67G,-68C,-69T,-70T,-71C,-72T,-73T,-74T,-75A,-76C,-77T,-78C,-79G,-80C,-81C,-82T,-83T,-84T,-85A,-86T,-87C,-88G,-89G,-90C,-91C,-92C,-93T,-94C,-95A,-96C,-97T,-98C,-99A,-100A,-101G,-102G,-103A,-104T,-105G,-106T,-107A,-108T,-109T,-110G,-111T,-112G,-113G,-114T,-115T	chromosome	present	98.2578	76.2295	1
SHV-18	SHV-18	861	287	287	RCZZ01000001.1RCZZ01.1.fsa_nt_chr_3791	4085445	4086305	-1	861	287	0	287	C6T,T10A,C21T,C24T,A28T,G29C,C34T,G36A,C54G,G57A,T60C,G78T,A81G,G84A,C87T,G93A,A109T,G110C,C111G,A115C,G120A,C129A,C156G,G189C,G210A,G216C,C225A,C234G,C237G,C249T,T252C,A264G,C267A,A270G,T276C,T300C,T303C,A304T,G305C,C306G,G312C,T324C,G327T,T333C,C342G,G345C,G354C,C369T,C396T,G414C,G423C,C426A,C429A,C430T,C435T,C442T,T459C,G465C,G474T,T477C,C489G,C498T,A501G,C504G,G507T,G510C,T516C,T525C,C531T,C552G,A564G,C582T,C594T,A595T,G596C,C597G,G600A,C603G,T627C,C633G,G636C,C642A,C646T,A655T,G656C,C669G,A690G,C696A,C699T,C701G,A703G,C708G,C711T,C714G,C723T,G726C,G735T,C744T,C753A,A756G,C762T,C771A,C780G,C786G,C792G,A804G,C807A,C810T,G816A,C825G,C834G,C837G,A846G,T849C,G855A			chromosome	present	98.6063	86.6434	1
SHV-18	SHV-18	861	287	287	RDAA01000001.1RDAA01.1.fsa_nt_chr_2547	2767479	2768339	-1	861	287	0	287	C6T,T10A,C21T,C24T,A28T,G29C,C34T,G36A,C54G,G57A,T60C,G78T,A81G,G84A,C87T,T92A,G93A,A109T,G110C,C111G,A115C,G120A,C129A,C156G,G189C,G210A,G216C,C225A,C234G,C237G,C249T,T252C,A264G,C267A,A270G,T276C,T300C,T303C,A304T,G305C,C306G,G312C,G327T,T333C,C342G,G345C,G354C,C357T,C369T,C396T,G414C,G423C,C426A,C429A,C430T,C435T,C442T,T459C,G465C,G474T,T477C,C489G,C498T,A501G,C504G,G507T,G510C,T516C,T525C,C531T,C552G,A564G,C582T,C594T,A595T,G596C,C597G,G600A,C603G,T627C,C633G,G636C,C642A,C646T,A655T,G656C,C669G,A690G,C696A,C699T,C701G,A703G,A705G,C708G,C711T,C714G,C720G,C723T,G726C,G735T,C744T,C753A,A756G,C762T,C771T,C780G,C792G,A804G,C807A,C810T,G816A,C825G,C834G,C837G,T849C,G855A			chromosome	present	98.2578	86.5273	1
SHV-18	SHV-18	861	287	287	RDAB01000007.1RDAB01.1.fsa_nt_chr_1246	1282774	1283634	-1	861	287	0	287	C6T,T10A,C21T,C24T,A28T,G29C,C34T,G36A,C54G,G57A,T60C,G78T,A81G,G84A,C87T,G93A,A109T,G110C,C111G,A115C,G120A,C129A,C156G,G189C,G210A,G216C,C225A,C234G,C237G,C249T,T252C,A264G,C267A,A270G,T276C,T300C,T303C,A304T,G305C,C306G,G312C,G327T,T333C,C342G,G345C,G354C,C369T,C396T,G414C,G423C,C426A,C429A,C430T,C435T,C442T,T459C,G465C,G474T,T477C,C489G,C498T,A501G,C504G,G507T,G510C,T516C,T525C,C531T,C552G,A564G,C582T,C594T,A595T,G596C,C597G,G600A,C603G,T627C,C633A,G636C,C642A,C646T,A655T,G656C,C669G,A690G,C696A,C699T,C701G,A703G,C708G,C711T,C714G,C720G,C723T,G726C,G735T,C744T,C753A,A756G,C771T,C780G,C792G,A804G,C807A,C810T,G816A,C825G,C834G,C837G,A846G,T849C,G855A			chromosome	present	98.6063	86.8757	1
SHV-18	SHV-18	861	287	287	RDAC01000001.1RDAC01.1.fsa_nt_chr_2966	3060781	3061641	-1	861	287	0	287	C6T,T10A,C21T,C24T,A28T,G29C,C34T,G36A,C54G,G57A,T60C,G78T,A81G,G84A,C87T,T92A,G93A,A109T,G110C,C111G,A115C,G120A,C129A,C156G,G189C,G210A,G216C,C225A,C234G,C237G,C249T,T252C,A264G,C267A,A270G,T276C,T300C,T303C,A304T,G305C,C306G,G312C,G327T,T333C,C342G,G345C,G354C,C369T,C396T,G414C,G423C,C426A,C429A,C430T,C435T,C442T,T459C,G465C,G474T,T477C,C489G,C498T,A501G,C504G,G507T,G510C,T516C,T525C,C531T,C552G,A564G,C582T,C594T,A595T,G596C,C597G,G600A,C603G,T627C,C633G,G636C,C642A,C646T,A655T,G656C,C669G,A690G,C696A,C699T,C701G,A703G,A705G,C708G,C711T,C714G,C720G,C723T,G726C,G735T,C744T,C753A,A756G,C762T,C771T,C780G,C792G,A804G,C807A,C810T,G816A,C825G,C834G,C837G,T849C,G855A			chromosome	present	98.2578	86.6434	1
SHV-18	SHV-18	861	287	287	RDAD01000002.1RDAD01.1.fsa_nt_plasm_357	289289	290155	-1	867	287	0	287	C12T,T16A,C27T,C30T,A34T,G35C,C40T,G42A,C60G,G63A,T66C,G84T,A87G,G90A,C93T,T98A,G99A,A115T,G116C,C117G,A121C,G126A,C135A,C162G,G195C,G216A,G222C,C231A,C240G,C243G,C255T,T258C,A270G,C273A,A276G,T282C,T306C,T309C,A310T,G311C,C312G,G318C,T330C,G333T,T339C,C348G,G351C,G360C,C375T,C402T,G420C,G429C,C432A,C435A,C436T,C441T,C448T,T465C,G471C,G480T,T483C,C495G,C504T,A507G,C510G,G513T,G516C,T522C,T531C,C537T,C558G,A570G,C588T,C600T,A601T,G602C,C603G,G606A,C609G,T633C,C639G,G642C,C648A,C652T,A661T,G662C,C675G,A696G,C702A,C705T,G706A,C707G,A709G,A711G,C714G,C717T,C720G,C726G,C729T,G732C,G741T,C750T,C759A,A762G,C768T,C777T,C786G,C792G,C798G,A810G,C813A,C816T,G822A,C831G,C840G,C843G,A852G,T855C,G861A		-1G,-2T,-3G,-4G,-5T,-6T	plasmid	present	98.2578	85.5825	1
SHV-18	SHV-18	861	287	287	RDAE01000002.1RDAE01.1.fsa_nt_plasm_199	148153	149019	1	867	287	0	287	C12T,T16A,C27T,C30T,A34T,G35C,C40T,G42A,C60G,G63A,T66C,G84T,A87G,G90A,C93T,G99A,A115T,G116C,C117G,A121C,G126A,C135A,C162G,G195C,G216A,G222C,C231A,C240G,C243G,C255T,T258C,A270G,C273A,A276G,T282C,T306C,T309C,A310T,G311C,C312G,G318C,T330C,G333T,T339C,C348G,G351C,G360C,C375T,C402T,G408A,G420C,G429C,C432A,C435A,C436T,C441T,C448T,T465C,G471C,G480T,T483C,C495G,C504T,A507G,C510G,G513T,G516C,T522C,T531C,C537T,C558G,A570G,C588T,C600T,A601T,G602C,C603G,G606A,C609G,T633C,C639G,G642C,C648A,C652T,A661T,G662C,C675G,A696G,C702A,C705T,C707G,A709G,A711G,C714G,C717T,C720G,C726G,C729T,G732C,G741T,C750T,C759A,A762G,C768T,C777T,C786G,C798G,A810G,C813A,C816T,G822A,C831G,C840G,C843G,A852G,T855C,G861A		-1G,-2T,-3G,-4G,-5T,-6T	plasmid	present	98.6063	85.8131	1
SHV-18	SHV-18	861	287	287	RDAF01000004.1RDAF01.1.fsa_nt_chr_392	250788	251654	-1	867	287	0	287	C12T,T16A,C27T,C30T,A34T,G35C,C40T,G42A,C60G,G63A,T66C,G84T,A87G,G90A,C93T,T98A,G99A,A115T,G116C,C117G,A121C,G126A,C135A,C162G,G195C,G216A,G222C,C231A,C240G,C243G,C255T,T258C,A270G,C273A,A276G,T282C,T306C,T309C,A310T,G311C,C312G,G318C,G333T,T339C,C348G,G351C,G360C,C375T,C402T,G420C,G429C,C432A,C435A,C436T,C441T,C448T,T465C,G471C,G480T,T483C,C495G,C504T,A507G,C510G,G513T,G516C,T522C,T531C,C537T,C558G,A570G,C588T,C600T,A601T,G602C,C603G,G606A,C609G,T633C,C639G,G642C,C648A,C652T,A661T,G662C,C675G,A696G,C702A,C705T,C707G,A709G,C714G,C717T,C720G,C726G,C729T,G732C,G741T,C750T,C759A,A762G,C768T,C777T,C786G,C792G,C798G,C801T,A810G,C813A,C816T,G822A,C831G,C840G,C843G,A852G,T855C,G861A		-1G,-2T,-3G,-4G,-5T,-6T	chromosome	present	98.2578	85.8131	1
SHV-18	SHV-18	861	287	287	RDAH01000001.1RDAH01.1.fsa_nt_chr_469	413729	414595	-1	867	287	0	287	C12T,A14T,T16A,C27T,C30T,A34T,G35C,C40T,G42A,C60G,G63A,T66C,G84T,A87G,G90A,C93T,G99A,A115T,G116C,C117G,A121C,G126A,C135A,C162G,G195C,G216A,G222C,C231A,C240G,C243G,C255T,T258C,A270G,C273A,A276G,T282C,T306C,T309C,A310T,G311C,C312G,G318C,G333T,T339C,C348G,G351C,G360C,C375T,C402T,G420C,G429C,C432A,C435A,C436T,C441T,C448T,T465C,G471C,G480T,T483C,C495G,C504T,A507G,C510G,G513T,G516C,T522C,T531C,C537T,C558G,A570G,C588T,C600T,A601T,G602C,C603G,G606A,C609G,T633C,C639A,G642C,C648A,C652T,A661T,G662C,C675G,A696G,C702A,C705T,C707G,A709G,C714G,C717T,C720G,C726G,C729T,G732C,G741T,C750T,C759A,A762G,C777T,C786G,C798G,A810G,C813A,C816T,G822A,C831G,C840G,C843G,A852G,T855C,G861A		-1G,-2T,-3G,-4G,-5T,-6T	chromosome	present	98.2578	86.1592	1
SHV-18	SHV-18	861	287	287	RDAI01000005.1RDAI01.1.fsa_nt_chr_5226	5218819	5219679	-1	861	287	0	287	C6T,T10A,C21T,C24T,A28T,G29C,C34T,G36A,C54G,G57A,T60C,G78T,A81G,G84A,C87T,T92A,G93A,A109T,G110C,C111G,A115C,G120A,C129A,C156G,G189C,G210A,G216C,C225A,C234G,C237G,C249T,T252C,A264G,C267A,A270G,T276C,T300C,T303C,A304T,G305C,C306G,G312C,G327T,T333C,C342G,G345C,G354C,C369T,C396T,G414C,G423C,C426A,C429A,C430T,C435T,C442T,T459C,G465C,G474T,T477C,C489G,C498T,A501G,C504G,G507T,G510C,T516C,T525C,C531T,C552G,A564G,C582T,C594T,A595T,G596C,C597G,G600A,C603G,T627C,C633G,G636C,C642A,C646T,A655T,G656C,C669G,A690G,C696A,C699T,C701G,A703G,A705G,C708G,C711T,C714G,C720G,C723T,G726C,G735T,C744T,C753A,A756G,C762T,C771T,C780G,C792G,A804G,C807A,C810T,G816A,C825G,C834G,C837G,T849C,G855A			chromosome	present	98.2578	86.6434	1
SHV-18	SHV-18	861	287	287	RDAJ01000001.1RDAJ01.1.fsa_nt_chr_2081	2209105	2209965	-1	861	287	0	287	C6T,T10A,C21T,C24T,A28T,G29C,C34T,G36A,C54G,G57A,T60C,G78T,A81G,G84A,C87T,T92A,G93A,A109T,G110C,C111G,A115C,G120A,C129A,C156G,G189C,G210A,G216C,C225A,C234G,C237G,C249T,T252C,A264G,C267A,A270G,T276C,T300C,T303C,A304T,G305C,C306G,G312C,G327T,T333C,C342G,G345C,G354C,C369T,C396T,G414C,G423C,C426A,C429A,C430T,C435T,C442T,T459C,G465C,G474T,T477C,C489G,C498T,A501G,C504G,G507T,G510C,T516C,T525C,C531T,C552G,A564G,C582T,C594T,A595T,G596C,C597G,G600A,C603G,T627C,C633G,G636C,C642A,C646T,A655T,G656C,C669G,A690G,C696A,C699T,C701G,A703G,C708G,C711T,C714G,C720G,C723T,G726C,G735T,C744T,C753A,A756G,C762T,C771T,C780G,C786G,C792G,C795T,A804G,C807A,C810T,G816A,C825G,C834G,C837G,A846G,T849C,G855A			chromosome	present	98.2578	86.4111	1
SHV-18	SHV-18	861	287	287	RDAJ01000003.1RDAJ01.1.fsa_nt_plasm_42	27899	28765	-1	867	287	0	287	C12T,T16A,C27T,C30T,A34T,G35C,C40T,G42A,C60G,G63A,T66C,G84T,A87G,G90A,C93T,T98A,G99A,A115T,G116C,C117G,A121C,G126A,C135A,C162G,G195C,G216A,G222C,C231A,C240G,C243G,C255T,T258C,A270G,C273A,A276G,T282C,T306C,T309C,A310T,G311C,C312G,G318C,T330C,G333T,T339C,C348G,G351C,G360C,C375T,C402T,G420C,G429C,C432A,C435A,C436T,C441T,C448T,T465C,G471C,G480T,T483C,C495G,C504T,A507G,C510G,G513T,G516C,T522C,T531C,C537T,C558G,A570G,C588T,C600T,A601T,G602C,C603G,G606A,C609G,T633C,C639G,G642C,C648A,C652T,A661T,G662C,C675G,A696G,C702A,C705T,C707G,A709G,C714G,C717T,C720G,C726G,C729T,G732C,G741T,C750T,C759A,A762G,C768T,C777T,C786G,C792G,C798G,A810G,C813A,C816T,G822A,C831G,C840G,C843G,A852G,T855C,G861A		-1G,-2T,-3G,-4G,-5T,-6T	plasmid	present	98.2578	85.8131	1
SHV-18	SHV-18	861	287	287	RDAK01000005.1RDAK01.1.fsa_nt_chr_4787	5054294	5055154	1	861	287	0	287	C6T,T10A,C21T,C24T,A28T,G29C,C34T,G36A,C54G,G57A,T60C,G78T,A81G,G84A,C87T,T92A,G93A,A109T,G110C,C111G,A115C,G120A,C129A,C156G,G189C,G210A,G216C,C225A,C234G,C237G,C249T,T252C,A264G,C267A,A270G,T276C,T300C,T303C,A304T,G305C,C306G,G312C,G327T,T333C,C342G,G345C,G354C,C369T,C396T,G414C,G423C,C426A,C429A,C430T,C435T,C442T,T459C,G465C,G474T,T477C,C489G,C498T,A501G,C504G,G507T,G510C,T516C,T525C,C531T,C552G,A564G,C582T,C594T,A595T,G596C,C597G,G600A,C603G,T627C,C633G,G636C,C642A,C646T,A655T,G656C,C669G,A690G,C696A,C699T,C701G,A703G,C708G,C711T,C714G,C720G,C723T,G726C,G735T,C744T,C753A,A756G,C762T,C771T,C780G,C786G,C792G,C795T,A804G,C807A,C810T,G816A,C825G,C834G,C837G,A846G,T849C,G855A			chromosome	present	98.2578	86.4111	1
SHV-18	SHV-18	861	287	287	RDAM01000001.1RDAM01.1.fsa_nt_chr_5103	5333872	5334732	-1	861	287	0	287	C6T,T10A,C21T,C24T,A28T,G29C,C34T,G36A,C54G,G57A,T60C,G78T,A81G,G84A,C87T,T92A,G93A,A109T,G110C,C111G,A115C,G120A,C129A,C156G,G189C,G210A,G216C,C225A,C234G,C237G,C249T,T252C,A264G,C267A,A270G,T276C,T300C,T303C,A304T,G305C,C306G,G312C,G327T,T333C,C342G,G345C,G354C,C369T,C396T,G414C,G423C,C426A,C429A,C430T,C435T,C442T,T459C,G465C,G474T,T477C,C489G,C498T,A501G,C504G,G507T,G510C,T516C,T525C,C531T,C552G,A564G,C582T,C594T,A595T,G596C,C597G,G600A,C603G,T627C,C633G,G636C,C642A,C646T,A655T,G656C,C669G,A690G,C696A,C699T,C701G,A703G,C708G,C711T,C714G,C720G,C723T,G726C,G735T,C744T,C753A,A756G,C762T,C771T,C780G,C786G,C792G,C795T,A804G,C807A,C810T,G816A,C825G,C834G,C837G,A846G,T849C,G855A			chromosome	present	98.2578	86.4111	1
SHV-18	SHV-18	861	287	287	RDAN01000001.1RDAN01.1.fsa_nt_chr_4415	4750068	4750928	-1	861	287	0	287	C6T,T10A,C21T,C24T,A28T,G29C,C34T,G36A,C54G,G57A,T60C,G78T,A81G,G84A,C87T,T92A,G93A,A109T,G110C,C111G,A115C,G120A,C129A,C156G,G189C,G210A,G216C,C225A,C234G,C237G,C249T,T252C,A264G,C267A,A270G,T276C,T300C,T303C,A304T,G305C,C306G,G312C,G327T,T333C,C342G,G345C,G354C,C357T,C369T,C396T,G414C,G423C,C426A,C429A,C430T,C435T,C442T,T459C,G465C,G474T,T477C,C489G,C498T,A501G,C504G,G507T,G510C,T516C,T525C,C531T,C552G,A564G,C582T,C594T,A595T,G596C,C597G,G600A,C603G,T627C,C633G,G636C,C642A,C646T,A655T,G656C,C669G,A690G,C696A,C699T,C701G,A703G,A705G,C708G,C711T,C714G,C720G,C723T,G726C,G735T,C744T,C753A,A756G,C762T,C771T,C780G,C792G,A804G,C807A,C810T,G816A,C825G,C834G,C837G,T849C,G855A			chromosome	present	98.2578	86.5273	1
SHV-18	SHV-18	861	287	287	RDAO01000001.1RDAO01.1.fsa_nt_chr_3808	4097305	4098165	-1	861	287	0	287	C6T,T10A,C21T,C24T,A28T,G29C,C34T,G36A,C54G,G57A,T60C,G78T,A81G,G84A,C87T,T92A,G93A,A109T,G110C,C111G,A115C,G120A,C129A,C156G,G189C,G210A,G216C,C225A,C234G,C237G,C249T,T252C,A264G,C267A,A270G,T276C,T300C,T303C,A304T,G305C,C306G,G312C,G327T,T333C,C342G,G345C,G354C,C357T,C369T,C396T,G414C,G423C,C426A,C429A,C430T,C435T,C442T,T459C,G465C,G474T,T477C,C489G,C498T,A501G,C504G,G507T,G510C,T516C,T525C,C531T,C552G,A564G,C582T,C594T,A595T,G596C,C597G,G600A,C603G,T627C,C633G,G636C,C642A,C646T,A655T,G656C,C669G,A690G,C696A,C699T,C701G,A703G,A705G,C708G,C711T,C714G,C720G,C723T,G726C,G735T,C744T,C753A,A756G,C762T,C771T,C780G,C792G,A804G,C807A,C810T,G816A,C825G,C834G,C837G,T849C,G855A			chromosome	present	98.2578	86.5273	1
SHV-18	SHV-18	861	287	287	RDAP01000001.1RDAP01.1.fsa_nt_chr_248	249817	250677	-1	861	287	0	287	C6T,T10A,C21T,C24T,A28T,G29C,C34T,G36A,C54G,G57A,T60C,G78T,A81G,G84A,C87T,T92A,G93A,A109T,G110C,C111G,A115C,G120A,C129A,C156G,G189C,G210A,G216C,C225A,C234G,C237G,C249T,T252C,A264G,C267A,A270G,T276C,T300C,T303C,A304T,G305C,C306G,G312C,G327T,T333C,C342G,G345C,G354C,C369T,C396T,G414C,G423C,C426A,C429A,C430T,C435T,C442T,T459C,G465C,G474T,T477C,C489G,C498T,A501G,C504G,G507T,G510C,T516C,T525C,C531T,C552G,A564G,C582T,C594T,A595T,G596C,C597G,G600A,C603G,T627C,C633G,G636C,C642A,C646T,A655T,G656C,C669G,A690G,C696A,C699T,C701G,A703G,C708G,C711T,C714G,C720G,C723T,G726C,G735T,C744T,C753A,A756G,C762T,C771T,C780G,C786G,C792G,C795T,A804G,C807A,C810T,G816A,C825G,C834G,C837G,A846G,T849C,G855A			chromosome	present	98.2578	86.4111	1
SHV-18	SHV-18	861	287	287	RDAQ01000001.1RDAQ01.1.fsa_nt_chr_4859	5177197	5178057	-1	861	287	0	287	C6T,T10A,C21T,C24T,A28T,G29C,C34T,G36A,C54G,G57A,T60C,G78T,A81G,G84A,C87T,T92A,G93A,A109T,G110C,C111G,A115C,G120A,C129A,C156G,G189C,G210A,G216C,C225A,C234G,C237G,C249T,T252C,A264G,C267A,A270G,T276C,T300C,T303C,A304T,G305C,C306G,G312C,G327T,T333C,C342G,G345C,G354C,C369T,C396T,G414C,G423C,C426A,C429A,C430T,C435T,C442T,T459C,G465C,G474T,T477C,C489G,C498T,A501G,C504G,G507T,G510C,T516C,T525C,C531T,C552G,A564G,C582T,C594T,A595T,G596C,C597G,G600A,C603G,T627C,C633G,G636C,C642A,C646T,A655T,G656C,C669G,A690G,C696A,C699T,C701G,A703G,C708G,C711T,C714G,C720G,C723T,G726C,G735T,C744T,C753A,A756G,C762T,C771T,C780G,C786G,C792G,C795T,A804G,C807A,C810T,G816A,C825G,C834G,C837G,A846G,T849C,G855A			chromosome	present	98.2578	86.4111	1
SHV-18	SHV-18	861	287	287	RDAQ01000004.1RDAQ01.1.fsa_nt_plasm_6	6152	7018	-1	867	287	0	287	C12T,T16A,C27T,C30T,A34T,G35C,C40T,G42A,C60G,G63A,T66C,G84T,A87G,G90A,C93T,T98A,G99A,A115T,G116C,C117G,A121C,G126A,C135A,C162G,G195C,G216A,G222C,C231A,C240G,C243G,C255T,T258C,A270G,C273A,A276G,T282C,T306C,T309C,A310T,G311C,C312G,G318C,G333T,T339C,C348G,G351C,G360C,C375T,C402T,G420C,G429C,C432A,C435A,C436T,C441T,C448T,T465C,G471C,G480T,T483C,C495G,C504T,A507G,C510G,G513T,G516C,T522C,T531C,C537T,C558G,A570G,C588T,C600T,A601T,G602C,C603G,G606A,C609G,T633C,C639G,G642C,C648A,C652T,A661T,G662C,C675G,A696G,C702A,C705T,C707G,A709G,C714G,C717T,C720G,C726G,C729T,G732C,G741T,C750T,C759A,A762G,C768T,C777T,C786G,C792G,C798G,C801T,A810G,C813A,C816T,G822A,C831G,C840G,C843G,A852G,T855C,G861A		-1G,-2T,-3G,-4G,-5T,-6T	plasmid	present	98.2578	85.8131	2
SHV-18	SHV-18	861	287	287	RDAQ01000004.1RDAQ01.1.fsa_nt_plasm_67	50034	50285	-1	867	287	0	287	C12T,T16A,C27T,C30T,A34T,G35C,C40T,G42A,C60G,G63A,T66C,G84T,A87G,G90A,C93T,T98A,G99A,A115T,G116C,C117G,A121C,G126A,C135A,C162G,G195C,G216A,G222C,C231A,C240G,C243G,C255T,T258C,A270G,C273A,A276G,T282C,T306C,T309C,A310T,G311C,C312G,G318C,G333T,T339C,C348G,G351C,G360C,C375T,C402T,G420C,G429C,C432A,C435A,C436T,C441T,C448T,T465C,G471C,G480T,T483C,C495G,C504T,A507G,C510G,G513T,G516C,T522C,T531C,C537T,C558G,A570G,C588T,C600T,A601T,G602C,C603G,G606A,C609G,T633C,C639G,G642C,C648A,C652T,A661T,G662C,C675G,A696G,C702A,C705T,C707G,A709G,C714G,C717T,C720G,C726G,C729T,G732C,G741T,C750T,C759A,A762G,C768T,C777T,C786G,C792G,C798G,C801T,A810G,C813A,C816T,G822A,C831G,C840G,C843G,A852G,T855C,G861A		-1G,-2T,-3G,-4G,-5T,-6T	plasmid	present	98.2578	85.8131	2
SHV-18	SHV-18	861	287	287	RDAR01000001.1RDAR01.1.fsa_nt_chr_3820	4036187	4037047	-1	861	287	0	287	C6T,T10A,C21T,C24T,A28T,G29C,C34T,G36A,C54G,G57A,T60C,G78T,A81G,G84A,C87T,T92A,G93A,A109T,G110C,C111G,A115C,G120A,C129A,C156G,G189C,G210A,G216C,C225A,C234G,C237G,C249T,T252C,A264G,C267A,A270G,T276C,T300C,T303C,A304T,G305C,C306G,G312C,G327T,T333C,C342G,G345C,G354C,C369T,C396T,G414C,G423C,C426A,C429A,C430T,C435T,C442T,T459C,G465C,G474T,T477C,C489G,C498T,A501G,C504G,G507T,G510C,T516C,T525C,C531T,C552G,A564G,C582T,C594T,A595T,G596C,C597G,G600A,C603G,T627C,C633G,G636C,C642A,C646T,A655T,G656C,C669G,A690G,C696A,C699T,C701G,A703G,C708G,C711T,C714G,C720G,C723T,G726C,G735T,C744T,C753A,A756G,C762T,C771T,C780G,C786G,C792G,C795T,A804G,C807A,C810T,G816A,C825G,C834G,C837G,A846G,T849C,G855A			chromosome	present	98.2578	86.4111	1
SHV-18	SHV-18	861	287	287	RDAR01000003.1RDAR01.1.fsa_nt_plasm_200	154325	155185	1	861	287	0	287	C6T,T10A,C21T,C24T,A28T,G29C,C34T,G36A,C54G,G57A,T60C,G78T,A81G,G84A,C87T,T92A,G93A,A109T,G110C,C111G,A115C,G120A,C129A,C156G,G189C,G210A,G216C,C225A,C234G,C237G,C249T,T252C,A264G,C267A,A270G,T276C,T300C,T303C,A304T,G305C,C306G,G312C,T324C,G327T,T333C,C342G,G345C,G354C,C369T,C396T,G414C,G423C,C426A,C429A,C430T,C435T,C442T,T459C,G465C,G474T,T477C,C489G,C498T,A501G,C504G,G507T,G510C,T516C,T525C,C531T,C552G,A564G,C582T,C594T,A595T,G596C,C597G,G600A,C603G,T627C,C633G,G636C,C642A,C646T,A655T,G656C,C669G,A690G,C696A,C699T,G700A,C701G,A705G,C708G,C711T,C714G,C720G,C723T,G726C,G735T,C744T,C753A,A756G,C762T,C771T,C780G,C786G,C792G,A804G,C807A,C810T,G816A,C825G,C834G,C837G,A846G,T849C,G855A			plasmid	present	98.6063	86.295	1
SHV-18	SHV-18	861	287	287	RDAS01000001.1RDAS01.1.fsa_nt_chr_1227	1285222	1286082	-1	861	287	0	287	C6T,T10A,C21T,C24T,A28T,G29C,C34T,G36A,C54G,G57A,T60C,G78T,A81G,G84A,C87T,G93A,A109T,G110C,C111G,A115C,G120A,C129A,C156G,G189C,G210A,G216C,C225A,C234G,C237G,C249T,T252C,A264G,C267A,A270G,T276C,T300C,T303C,A304T,G305C,C306G,G312C,G327T,T333C,C342G,G345C,G354C,C369T,C396T,G414C,G423C,C426A,C429A,C430T,C435T,C442T,T459C,G465C,G474T,T477C,C489G,C498T,A501G,C504G,G507T,G510C,T516C,T525C,C531T,C552G,A564G,C582T,C594T,A595T,G596C,C597G,G600A,C603G,T627C,C633A,G636C,C642A,C646T,A655T,G656C,C669G,A690G,C696A,C699T,C701G,A703G,C708G,C711T,C714G,C720G,C723T,G726C,G735T,C744T,C753A,A756G,C771T,C780G,C792G,A804G,C807A,C810T,G816A,C825G,C834G,C837G,A846G,T849C,G855A			chromosome	present	98.6063	86.8757	1
SHV-18	SHV-18	861	287	287	RDAT01000001.1RDAT01.1.fsa_nt_chr_1462	1315660	1316526	-1	867	287	0	287	C12T,T16A,C27T,C30T,A34T,G35C,C40T,G42A,C60G,G63A,T66C,G84T,A87G,G90A,C93T,T98A,G99A,A115T,G116C,C117G,A121C,G126A,C135A,C162G,G195C,G216A,G222C,C231A,C240G,C243G,C255T,T258C,A270G,C273A,A276G,T282C,T306C,T309C,A310T,G311C,C312G,G318C,G333T,T339C,C348G,G351C,G360C,C375T,C402T,G420C,G429C,C432A,C435A,C436T,C441T,C448T,T465C,G471C,G480T,T483C,C495G,C504T,A507G,C510G,G513T,G516C,T522C,T531C,C537T,C558G,A570G,C588T,C600T,A601T,G602C,C603G,G606A,C609G,T633C,C639G,G642C,C648A,C652T,A661T,G662C,C675G,A696G,C702A,C705T,C707G,A709G,C714G,C717T,C720G,C726G,C729T,G732C,G741T,C750T,C759A,A762G,C768T,C777T,C786G,C792G,C798G,C801T,A810G,C813A,C816T,G822A,C831G,C840G,C843G,A852G,T855C,G861A		-1G,-2T,-3G,-4G,-5T,-6T	chromosome	present	98.2578	85.8131	1
SHV-18	SHV-18	861	287	287	RDAV01000001.1RDAV01.1.fsa_nt_chr_460	488382	489242	-1	861	287	0	287	C6T,T10A,C21T,C24T,A28T,G29C,C34T,G36A,C54G,G57A,T60C,G78T,A81G,G84A,C87T,T92A,G93A,A109T,G110C,C111G,A115C,G120A,C129A,C156G,G189C,G210A,G216C,C225A,C234G,C237G,C249T,T252C,A264G,C267A,A270G,T276C,T300C,T303C,A304T,G305C,C306G,G312C,T324C,G327T,T333C,C342G,G345C,G354C,C369T,C396T,G414C,G423C,C426A,C429A,C430T,C435T,C442T,T459C,G465C,G474T,T477C,C489G,C498T,A501G,C504G,G507T,G510C,T516C,T525C,C531T,C552G,A564G,C582T,C594T,A595T,G596C,C597G,G600A,C603G,T627C,C633G,G636C,C642A,C646T,A655T,G656C,C669G,A690G,C696A,C699T,C701G,A703G,C708G,C711T,C714G,C720G,C723T,G726C,G735T,C744T,C753A,A756G,C762T,C771T,C780G,C792G,A804G,C807A,C810T,G816A,C825G,C834G,C837G,A846G,T849C,G855A			chromosome	present	98.2578	86.5273	1
SHV-18	SHV-18	861	287	287	RDAX01000002.1RDAX01.1.fsa_nt_chr_550	479904	480764	-1	861	287	0	287	C6T,T10A,C21T,C24T,A28T,G29C,C34T,G36A,C54G,G57A,T60C,G78T,A81G,G84A,C87T,G93A,A109T,G110C,C111G,A115C,G120A,C129A,C156G,G189C,G210A,G216C,C225A,C234G,C237G,C249T,T252C,A264G,C267A,A270G,T276C,T300C,T303C,A304T,G305C,C306G,G312C,C322T,T324C,G327T,T333C,C342G,G345C,G354C,C357T,C369T,C396T,G414C,G423C,C425T,C426A,C429A,C430T,C435T,C442T,T459C,G465C,G474T,T477C,C489G,C498T,A501G,C504G,G507T,G510C,T516C,T525C,C531T,C552G,A564G,C582T,C594T,A595T,G596C,C597G,G600A,C603G,T627C,C633G,G636C,C642A,C646T,A655T,G656C,C669G,A690G,C696A,C699T,C701G,A703G,C708G,C711T,C714G,C720G,C723T,G726C,G735T,C744T,C753A,A756G,C759G,C762T,C771T,C780G,C786G,C792G,A804G,C807A,C810T,G816A,C825G,C834G,C837G,A846G,T849C,G855A			chromosome	present	97.9094	86.0627	1
SHV-18	SHV-18	861	287	287	RDAY01000001.1RDAY01.1.fsa_nt_chr_3003	3247214	3248074	1	861	287	0	287	C6T,T10A,C21T,C24T,A28T,G29C,C34T,G36A,C54G,G57A,T60C,G78T,A81G,G84A,C87T,G93A,A109T,G110C,C111G,A115C,G120A,C129A,C156G,G189C,G210A,G216C,C225A,C234G,C237G,C249T,T252C,A264G,C267A,A270G,T276C,T300C,T303C,A304T,G305C,C306G,G312C,T324C,G327T,T333C,C342G,G345C,G354C,C369T,C396T,G414C,G423C,C426A,C429A,C430T,C435T,C442T,T459C,G465C,G474T,T477C,C489G,C498T,A501G,C504G,G507T,G510C,T516C,T525C,C531T,C552G,A564G,C582T,C594T,A595T,G596C,C597G,G600A,C603G,T627C,C633G,G636C,C642A,C646T,A655T,G656C,C669G,A690G,C696A,C699T,C701G,A703G,A705G,C708G,C711T,C714G,C723T,G726C,G735T,C744T,C753A,A756G,C762T,C771T,C780G,C786G,C792G,A804G,C807A,C810T,G816A,C825G,C834G,C837G,A846G,T849C,G855A			chromosome	present	98.6063	86.5273	1
SHV-18	SHV-18	861	287	287	RDBA01000001.1RDBA01.1.fsa_nt_chr_3633	3359683	3360549	1	867	287	0	287	C12T,T16A,C27T,C30T,A34T,G35C,C40T,G42A,C60G,G63A,T66C,G84T,A87G,G90A,C93T,G99A,A115T,G116C,C117G,A121C,G126A,C135A,C162G,G195C,G216A,G222C,C231A,C240G,C243G,C255T,T258C,A270G,C273A,A276G,T282C,T306C,T309C,A310T,G311C,C312G,G318C,T330C,G333T,T339C,C348G,G351C,G360C,C375T,C402T,G420C,G429C,C432A,C435A,C436T,C441T,C448T,T465C,G471C,G480T,T483C,C495G,C504T,A507G,C510G,G513T,G516C,T522C,T531C,C537T,G553A,C558G,A570G,C588T,C600T,A601T,G602C,C603G,G606A,C609G,T633C,C639G,G642C,C648A,C652T,A661T,G662C,C675G,A696G,C702A,C705T,C707G,A709G,A711G,C714G,C717T,C720G,C729T,G732C,G741T,C750T,C759A,A762G,C768T,C777T,C786G,C792G,C798G,A810G,C813A,C816T,G822A,C831G,C840G,C843G,A852G,T855C,G861A		-1G,-2T,-3G,-4G,-5T,-6T	chromosome	present	98.2578	85.8131	1
SHV-18	SHV-18	861	287	287	RDBA01000003.1RDBA01.1.fsa_nt_plasm_73	52264	53124	1	861	287	0	287	C6T,C21T,C24T,A28T,G29C,C34T,G36A,C54G,G57A,T60C,G78T,A81G,G84A,C87T,G93A,A109T,G110C,C111G,G120A,C129A,C156G,G189C,G210A,G216C,C225A,C234G,C237G,C249T,T252C,A264G,C267A,A270G,T276C,T300C,T303C,A304T,G305C,C306G,G312C,T324C,G327T,T333C,C342G,G345C,G354C,C357T,C369T,C396T,G414C,G423C,C426A,C429A,C430T,C435T,C442T,T459C,G465C,G474T,T477C,C489G,C498T,A501G,C504G,G507T,G510C,T516C,T525C,C531T,C552G,A564G,C582T,C594T,A595T,G596C,C597G,G600A,C603G,T627C,C633G,G636C,C642A,C646T,A655T,G656C,C669G,A690G,C696A,C699T,G700A,C701G,C708G,C711T,C714G,C720G,C723T,G726C,G735T,C744T,C753A,A756G,C759G,C762T,C771T,C780G,C786G,C792G,A804G,C807A,C810T,G816A,C825G,C834G,C837G,A846G,T849C,G855A			plasmid	present	99.6516	86.5273	1
SHV-18	SHV-18	861	287	287	RDBC01000001.1RDBC01.1.fsa_nt_chr_156	149955	150815	-1	861	287	0	287	C6T,T10A,C21T,C24T,A28T,G29C,C34T,G36A,C54G,G57A,T60C,G78T,A81G,G84A,C87T,T92A,G93A,A109T,G110C,C111G,A115C,G120A,C129A,C156G,G189C,G210A,G216C,C225A,C234G,C237G,C249T,T252C,A264G,C267A,A270G,T276C,T300C,T303C,A304T,G305C,C306G,G312C,T324C,G327T,T333C,C342G,G345C,G354C,C357T,C369T,C396T,G414C,G423C,C426A,C429A,C430T,C435T,C442T,T459C,G465C,G474T,T477C,C489G,C498T,A501G,C504G,G507T,G510C,T516C,T525C,C531T,G537A,C552G,A564G,C582T,C594T,A595T,G596C,C597G,G600A,C603G,T627C,C633G,G636C,C642A,C646T,A655T,G656C,C669G,A690G,C696A,C699T,C701G,A703G,C708G,C711T,C714G,C720G,C723T,G726C,G735T,C744T,C753A,A756G,C762T,C771T,C780G,C792G,A804G,C807A,C810T,G816A,C825G,C834G,C837G,A846G,T849C,G855A			chromosome	present	98.2578	86.295	1
SHV-18	SHV-18	861	287	287	RCZR01000001.1RCZR01.1.fsa_nt_chr_4598	2767198	2767698	1	501	165	366	165	C12T,T16A,C27T,C30T,A34T,G35C,C40T,G42A,C60G,G63A,T66C,G84T,A87G,G90A,C93T,T98A,G99A,A115T,G116C,C117G,A121C,G126A,C135A,C162G,G195C,G216A,G222C,C231A,C240G,C243G,C255T,T258C,A270G,C273A,A276G,T282C,T306C,T309C,A310T,G311C,C312G,G318C,G333T,T339C,C348G,G351C,G360C,C375T,C402T,G420C,G429C,C432A,C435A,C436T,C441T,T465C,G471C,G480T,T483C,C495G	C448-,A503-,C504-,G505-,A506-,A507-,G508-,C509-,C510-,C511-,T512-,G513-,C514-,C515-,G516-,G517-,G518-,C519-,G520-,A521-,T522-,G523-,C524-,C525-,C526-,G527-,C528-,G529-,A530-,T531-,A532-,C533-,C534-,A535-,C536-,C537-,A538-,C539-,C540-,C541-,C542-,G543-,G544-,C545-,C546-,A547-,G548-,C549-,A550-,T551-,G552-,G553-,C554-,C555-,G556-,C557-,C558-,A559-,C560-,C561-,C562-,T563-,G564-,C565-,G566-,C567-,A568-,A569-,A570-,C571-,T572-,G573-,C574-,T575-,G576-,A577-,C578-,C579-,A580-,G581-,C582-,C583-,A584-,G585-,C586-,G587-,C588-,C589-,T590-,G591-,A592-,G593-,C594-,G595-,C596-,C597-,C598-,G599-,C600-,A601-,G602-,C603-,C604-,A605-,G606-,C607-,G608-,C609-,C610-,A611-,G612-,C613-,T614-,G615-,C616-,T617-,G618-,C619-,A620-,G621-,T622-,G623-,G624-,A625-,T626-,G627-,G628-,T629-,G630-,G631-,A632-,T633-,G634-,A635-,T636-,C637-,G638-,C639-,G640-,T641-,G642-,G643-,C644-,C645-,G646-,G647-,C648-,C649-,C650-,G651-,C652-,T653-,G654-,A655-,T656-,C657-,C658-,G659-,C660-,A661-,G662-,C663-,G664-,T665-,G666-,C667-,T668-,G669-,C670-,C671-,G672-,G673-,C674-,C675-,G676-,G677-,C678-,T679-,G680-,G681-,T682-,T683-,T684-,A685-,T686-,C687-,G688-,C689-,C690-,G691-,A692-,T693-,A694-,A695-,A696-,A697-,C698-,C699-,G700-,G701-,C702-,G703-,C704-,C705-,G706-,C707-,C708-,A709-,A710-,A711-,C712-,G713-,C714-,G715-,G716-,C717-,G718-,C719-,C720-,C721-,G722-,C723-,G724-,G725-,C726-,A727-,T728-,C729-,G730-,T731-,G732-,G733-,C734-,C735-,C736-,T737-,G738-,C739-,T740-,G741-,G742-,G743-,C744-,C745-,C746-,G747-,A748-,A749-,C750-,A751-,A752-,C753-,A754-,A755-,A756-,G757-,C758-,C759-,G760-,A761-,A762-,C763-,G764-,C765-,A766-,T767-,C768-,G769-,T770-,G771-,G772-,T773-,G774-,A775-,T776-,C777-,T778-,A779-,T780-,C781-,T782-,G783-,C784-,G785-,C786-,G787-,A788-,T789-,A790-,C791-,C792-,C793-,C794-,G795-,G796-,C797-,C798-,A799-,G800-,C801-,A802-,T803-,G804-,G805-,C806-,C807-,G808-,A809-,A810-,C811-,G812-,C813-,A814-,A815-,C816-,C817-,A818-,G819-,C820-,A821-,G822-,A823-,T824-,C825-,G826-,C827-,C828-,G829-,G830-,C831-,A832-,T833-,C834-,G835-,G836-,C837-,G838-,C839-,C840-,G841-,C842-,C843-,C844-,T845-,G846-,A847-,T848-,C849-,G850-,A851-,A852-,C853-,A854-,T855-,T856-,G857-,G858-,C859-,A860-,G861-,C862-,G863-,C864-,T865-,A866-,A867-	-1G,-2T,-3G,-4G,-5T,-6T	chromosome	truncated	52.6132	50.173	1
SHV-18	SHV-18	861	287	287	RCZR01000002.1RCZR01.1.fsa_nt_plasm_132	89641	89991	-1	351	117	523	117	C19T,T23A,C34T,C37T,G42T,C47T,G49A,C67G,G70A,T73C,G91T,A94G,G97A,C100T,T105A,G106A,A122T,G123C,C124G,A128C,G133A,C142A,C169G,G202C,G223A,G229C,C238A,C247G,C250G,C262T,T265C,A277G,C280A,A283G,T289C,T313C,T316C,A317T,G318C,C319G,G325C,T337C,G340T,T346C	A41-,A330-,C354-,C355-,G356-,T357-,G358-,G359-,G360-,C361-,G362-,A363-,A364-,C365-,T366-,G367-,T368-,G369-,C370-,G371-,C372-,C373-,G374-,C375-,C376-,G377-,C378-,C379-,A380-,T381-,C382-,A383-,C384-,C385-,A386-,T387-,G388-,A389-,G390-,C391-,G392-,A393-,T394-,A395-,A396-,C397-,A398-,G399-,C400-,G401-,C402-,C403-,G404-,C405-,C406-,A407-,A408-,C409-,C410-,T411-,G412-,C413-,T414-,G415-,C416-,T417-,G418-,G419-,C420-,C421-,A422-,C423-,C424-,G425-,T426-,G427-,G428-,G429-,C430-,G431-,G432-,C433-,C434-,C435-,G436-,G437-,C438-,C439-,G440-,G441-,C442-,C443-,T444-,G445-,A446-,C447-,C448-,G449-,C450-,C451-,T452-,T453-,T454-,C455-,T456-,G457-,C458-,G459-,C460-,C461-,A462-,G463-,A464-,T465-,C466-,G467-,G468-,C469-,G470-,A471-,T472-,A473-,A474-,C475-,G476-,T477-,G478-,A479-,C480-,C481-,C482-,G483-,C484-,C485-,T486-,G487-,G488-,A489-,T490-,C491-,G492-,C493-,T494-,G495-,G496-,G497-,A498-,A499-,A500-,C501-,C502-,G503-,A504-,A505-,C506-,T507-,G508-,A509-,A510-,C511-,G512-,A513-,A514-,G515-,C516-,C517-,C518-,T519-,G520-,C521-,C522-,G523-,G524-,G525-,C526-,G527-,A528-,T529-,G530-,C531-,C532-,C533-,G534-,C535-,G536-,A537-,T538-,A539-,C540-,C541-,A542-,C543-,C544-,A545-,C546-,C547-,C548-,C549-,G550-,G551-,C552-,C553-,A554-,G555-,C556-,A557-,T558-,G559-,G560-,C561-,C562-,G563-,C564-,C565-,A566-,C567-,C568-,C569-,T570-,G571-,C572-,G573-,C574-,A575-,A576-,A577-,C578-,T579-,G580-,C581-,T582-,G583-,A584-,C585-,C586-,A587-,G588-,C589-,C590-,A591-,G592-,C593-,G594-,C595-,C596-,T597-,G598-,A599-,G600-,C601-,G602-,C603-,C604-,C605-,G606-,C607-,A608-,G609-,C610-,C611-,A612-,G613-,C614-,G615-,C616-,C617-,A618-,G619-,C620-,T621-,G622-,C623-,T624-,G625-,C626-,A627-,G628-,T629-,G630-,G631-,A632-,T633-,G634-,G635-,T636-,G637-,G638-,A639-,T640-,G641-,A642-,T643-,C644-,G645-,C646-,G647-,T648-,G649-,G650-,C651-,C652-,G653-,G654-,C655-,C656-,C657-,G658-,C659-,T660-,G661-,A662-,T663-,C664-,C665-,G666-,C667-,A668-,G669-,C670-,G671-,T672-,G673-,C674-,T675-,G676-,C677-,C678-,G679-,G680-,C681-,C682-,G683-,G684-,C685-,T686-,G687-,G688-,T689-,T690-,T691-,A692-,T693-,C694-,G695-,C696-,C697-,G698-,A699-,T700-,A701-,A702-,A703-,A704-,C705-,C706-,G707-,G708-,C709-,G710-,C711-,C712-,G713-,C714-,C715-,A716-,A717-,A718-,C719-,G720-,C721-,G722-,G723-,C724-,G725-,C726-,C727-,C728-,G729-,C730-,G731-,G732-,C733-,A734-,T735-,C736-,G737-,T738-,G739-,G740-,C741-,C742-,C743-,T744-,G745-,C746-,T747-,G748-,G749-,G750-,C751-,C752-,C753-,G754-,A755-,A756-,C757-,A758-,A759-,C760-,A761-,A762-,A763-,G764-,C765-,C766-,G767-,A768-,A769-,C770-,G771-,C772-,A773-,T774-,C775-,G776-,T777-,G778-,G779-,T780-,G781-,A782-,T783-,C784-,T785-,A786-,T787-,C788-,T789-,G790-,C791-,G792-,C793-,G794-,A795-,T796-,A797-,C798-,C799-,C800-,C801-,G802-,G803-,C804-,C805-,A806-,G807-,C808-,A809-,T810-,G811-,G812-,C813-,C814-,G815-,A816-,A817-,C818-,G819-,C820-,A821-,A822-,C823-,C824-,A825-,G826-,C827-,A828-,G829-,A830-,T831-,C832-,G833-,C834-,C835-,G836-,G837-,C838-,A839-,T840-,C841-,G842-,G843-,C844-,G845-,C846-,C847-,G848-,C849-,C850-,C851-,T852-,G853-,A854-,T855-,C856-,G857-,A858-,A859-,C860-,A861-,T862-,T863-,G864-,G865-,C866-,A867-,G868-,C869-,G870-,C871-,T872-,A873-,A874-	-1A,-2T,-3G,-4T,-5A,-6T,-7T,-8G,-9T,-10G,-11G,-12T,-13T	plasmid	truncated	33.5616	33.6384	1
SHV-18	SHV-18	861	287	287	RCZW01000001.1RCZW01.1.fsa_nt_chr_5037	5272915	5273409	1	495	165	366	165	C6T,T10A,C21T,C24T,A28T,G29C,C34T,G36A,C54G,G57A,T60C,G78T,A81G,G84A,C87T,T92A,G93A,A109T,G110C,C111G,A115C,G120A,C129A,C156G,G189C,G210A,G216C,C225A,C234G,C237G,C249T,T252C,A264G,C267A,A270G,T276C,T300C,T303C,A304T,G305C,C306G,G312C,G327T,T333C,C342G,G345C,G354C,C369T,C396T,G414C,G423C,C426A,C429A,C430T,C435T,C442T,T459C,G465C,G474T,T477C,A854G,C856A,G857A,A860G	A487-,C488-,C489-,G490-,A491-,A492-,C493-,T494-,G495-,A496-,A497-,C498-,G499-,A500-,A501-,G502-,C503-,C504-,C505-,T506-,G507-,C508-,C509-,G510-,G511-,G512-,C513-,G514-,A515-,T516-,G517-,C518-,C519-,C520-,G521-,C522-,G523-,A524-,T525-,A526-,C527-,C528-,A529-,C530-,C531-,A532-,C533-,C534-,C535-,C536-,G537-,G538-,C539-,C540-,A541-,G542-,C543-,A544-,T545-,G546-,G547-,C548-,C549-,G550-,C551-,C552-,A553-,C554-,C555-,C556-,T557-,G558-,C559-,G560-,C561-,A562-,A563-,A564-,C565-,T566-,G567-,C568-,T569-,G570-,A571-,C572-,C573-,A574-,G575-,C576-,C577-,A578-,G579-,C580-,G581-,C582-,C583-,T584-,G585-,A586-,G587-,C588-,G589-,C590-,C591-,C592-,G593-,C594-,A595-,G596-,C597-,C598-,A599-,G600-,C601-,G602-,C603-,C604-,A605-,G606-,C607-,T608-,G609-,C610-,T611-,G612-,C613-,A614-,G615-,T616-,G617-,G618-,A619-,T620-,G621-,G622-,T623-,G624-,G625-,A626-,T627-,G628-,A629-,T630-,C631-,G632-,C633-,G634-,T635-,G636-,G637-,C638-,C639-,G640-,G641-,C642-,C643-,C644-,G645-,C646-,T647-,G648-,A649-,T650-,C651-,C652-,G653-,C654-,A655-,G656-,C657-,G658-,T659-,G660-,C661-,T662-,G663-,C664-,C665-,G666-,G667-,C668-,C669-,G670-,G671-,C672-,T673-,G674-,G675-,T676-,T677-,T678-,A679-,T680-,C681-,G682-,C683-,C684-,G685-,A686-,T687-,A688-,A689-,A690-,A691-,C692-,C693-,G694-,G695-,C696-,G697-,C698-,C699-,G700-,C701-,C702-,A703-,A704-,A705-,C706-,G707-,C708-,G709-,G710-,C711-,G712-,C713-,C714-,C715-,G716-,C717-,G718-,G719-,C720-,A721-,T722-,C723-,G724-,T725-,G726-,G727-,C728-,C729-,C730-,T731-,G732-,C733-,T734-,G735-,G736-,G737-,C738-,C739-,C740-,G741-,A742-,A743-,C744-,A745-,A746-,C747-,A748-,A749-,A750-,G751-,C752-,C753-,G754-,A755-,A756-,C757-,G758-,C759-,A760-,T761-,C762-,G763-,T764-,G765-,G766-,T767-,G768-,A769-,T770-,C771-,T772-,A773-,T774-,C775-,T776-,G777-,C778-,G779-,C780-,G781-,A782-,T783-,A784-,C785-,C786-,C787-,C788-,G789-,G790-,C791-,C792-,A793-,G794-,C795-,A796-,T797-,G798-,G799-,C800-,C801-,G802-,A803-,A804-,C805-,G806-,C807-,A808-,A809-,C810-,C811-,A812-,G813-,C814-,A815-,G816-,A817-,T818-,C819-,G820-,C821-,C822-,G823-,G824-,C825-,A826-,T827-,C828-,G829-,G830-,C831-,G832-,C833-,C834-,G835-,C836-,C837-,C838-,T839-,G840-,A841-,T842-,C843-,G844-,A845-,A846-,C847-,A848-,T849-,T850-,G851-,G852-		chromosome	truncated	55.7491	50.0581	1
SHV-18	SHV-18	861	287	287	RCZX01000003.1RCZX01.1.fsa_nt_chr_6268	4911241	4911585	-1	345	113	522	113	C12T,A14T,T16A,C27T,C30T,A34T,G35C,C40T,G42A,C60G,G63A,T66C,G84T,A87G,G90A,C93T,G99A,A115T,G116C,C117G,A121C,G126A,C135A,C162G,G195C,G216A,G222C,C231A,C240G,C243G,C255T,T258C,A270G,C273A,A276G,T282C,T306C,T309C,A310T,G311C,C312G,G318C,G333T,T339C	A323-,C347-,C348-,G349-,T350-,G351-,G352-,G353-,C354-,G355-,A356-,A357-,C358-,T359-,G360-,T361-,G362-,C363-,G364-,C365-,C366-,G367-,C368-,C369-,G370-,C371-,C372-,A373-,T374-,C375-,A376-,C377-,C378-,A379-,T380-,G381-,A382-,G383-,C384-,G385-,A386-,T387-,A388-,A389-,C390-,A391-,G392-,C393-,G394-,C395-,C396-,G397-,C398-,C399-,A400-,A401-,C402-,C403-,T404-,G405-,C406-,T407-,G408-,C409-,T410-,G411-,G412-,C413-,C414-,A415-,C416-,C417-,G418-,T419-,G420-,G421-,G422-,C423-,G424-,G425-,C426-,C427-,C428-,G429-,G430-,C431-,C432-,G433-,G434-,C435-,C436-,T437-,G438-,A439-,C440-,C441-,G442-,C443-,C444-,T445-,T446-,T447-,C448-,T449-,G450-,C451-,G452-,C453-,C454-,A455-,G456-,A457-,T458-,C459-,G460-,G461-,C462-,G463-,A464-,T465-,A466-,A467-,C468-,G469-,T470-,G471-,A472-,C473-,C474-,C475-,G476-,C477-,C478-,T479-,G480-,G481-,A482-,T483-,C484-,G485-,C486-,T487-,G488-,G489-,G490-,A491-,A492-,A493-,C494-,C495-,G496-,A497-,A498-,C499-,T500-,G501-,A502-,A503-,C504-,G505-,A506-,A507-,G508-,C509-,C510-,C511-,T512-,G513-,C514-,C515-,G516-,G517-,G518-,C519-,G520-,A521-,T522-,G523-,C524-,C525-,C526-,G527-,C528-,G529-,A530-,T531-,A532-,C533-,C534-,A535-,C536-,C537-,A538-,C539-,C540-,C541-,C542-,G543-,G544-,C545-,C546-,A547-,G548-,C549-,A550-,T551-,G552-,G553-,C554-,C555-,G556-,C557-,C558-,A559-,C560-,C561-,C562-,T563-,G564-,C565-,G566-,C567-,A568-,A569-,A570-,C571-,T572-,G573-,C574-,T575-,G576-,A577-,C578-,C579-,A580-,G581-,C582-,C583-,A584-,G585-,C586-,G587-,C588-,C589-,T590-,G591-,A592-,G593-,C594-,G595-,C596-,C597-,C598-,G599-,C600-,A601-,G602-,C603-,C604-,A605-,G606-,C607-,G608-,C609-,C610-,A611-,G612-,C613-,T614-,G615-,C616-,T617-,G618-,C619-,A620-,G621-,T622-,G623-,G624-,A625-,T626-,G627-,G628-,T629-,G630-,G631-,A632-,T633-,G634-,A635-,T636-,C637-,G638-,C639-,G640-,T641-,G642-,G643-,C644-,C645-,G646-,G647-,C648-,C649-,C650-,G651-,C652-,T653-,G654-,A655-,T656-,C657-,C658-,G659-,C660-,A661-,G662-,C663-,G664-,T665-,G666-,C667-,T668-,G669-,C670-,C671-,G672-,G673-,C674-,C675-,G676-,G677-,C678-,T679-,G680-,G681-,T682-,T683-,T684-,A685-,T686-,C687-,G688-,C689-,C690-,G691-,A692-,T693-,A694-,A695-,A696-,A697-,C698-,C699-,G700-,G701-,C702-,G703-,C704-,C705-,G706-,C707-,C708-,A709-,A710-,A711-,C712-,G713-,C714-,G715-,G716-,C717-,G718-,C719-,C720-,C721-,G722-,C723-,G724-,G725-,C726-,A727-,T728-,C729-,G730-,T731-,G732-,G733-,C734-,C735-,C736-,T737-,G738-,C739-,T740-,G741-,G742-,G743-,C744-,C745-,C746-,G747-,A748-,A749-,C750-,A751-,A752-,C753-,A754-,A755-,A756-,G757-,C758-,C759-,G760-,A761-,A762-,C763-,G764-,C765-,A766-,T767-,C768-,G769-,T770-,G771-,G772-,T773-,G774-,A775-,T776-,C777-,T778-,A779-,T780-,C781-,T782-,G783-,C784-,G785-,C786-,G787-,A788-,T789-,A790-,C791-,C792-,C793-,C794-,G795-,G796-,C797-,C798-,A799-,G800-,C801-,A802-,T803-,G804-,G805-,C806-,C807-,G808-,A809-,A810-,C811-,G812-,C813-,A814-,A815-,C816-,C817-,A818-,G819-,C820-,A821-,G822-,A823-,T824-,C825-,G826-,C827-,C828-,G829-,G830-,C831-,A832-,T833-,C834-,G835-,G836-,C837-,G838-,C839-,C840-,G841-,C842-,C843-,C844-,T845-,G846-,A847-,T848-,C849-,G850-,A851-,A852-,C853-,A854-,T855-,T856-,G857-,G858-,C859-,A860-,G861-,C862-,G863-,C864-,T865-,A866-,A867-	-1G,-2T,-3G,-4G,-5T,-6T	chromosome	truncated	36.5854	34.0254	1
SHV-18	SHV-18	861	287	287	RDAD01000001.1RDAD01.1.fsa_nt_chr_2629	2629282	2629665	-1	384	128	478	128	C6T,T10A,C21T,C24T,A28T,G29C,C34T,G36A,C54G,G57A,T60C,G78T,A81G,G84A,C87T,T92A,G93A,A109T,G110C,C111G,A115C,G120A,C129A,C156G,G189C,G210A,G216C,C225A,C234G,C237G,C249T,T252C,A264G,C267A,A270G,T276C,T300C,T303C,A304T,G305C,C306G,G312C,G328T,T334C,C343G,G346C,G355C,C370T	C385-,A386-,G387-,C388-,G389-,C390-,C391-,G392-,C393-,C394-,A395-,A396-,C397-,C398-,T399-,G400-,C401-,T402-,G403-,C404-,T405-,G406-,G407-,C408-,C409-,A410-,C411-,C412-,G413-,T414-,G415-,G416-,G417-,C418-,G419-,G420-,C421-,C422-,C423-,G424-,G425-,C426-,C427-,G428-,G429-,C430-,C431-,T432-,G433-,A434-,C435-,C436-,G437-,C438-,C439-,T440-,T441-,T442-,C443-,T444-,G445-,C446-,G447-,C448-,C449-,A450-,G451-,A452-,T453-,C454-,G455-,G456-,C457-,G458-,A459-,T460-,A461-,A462-,C463-,G464-,T465-,G466-,A467-,C468-,C469-,C470-,G471-,C472-,C473-,T474-,G475-,G476-,A477-,T478-,C479-,G480-,C481-,T482-,G483-,G484-,G485-,A486-,A487-,A488-,C489-,C490-,G491-,A492-,A493-,C494-,T495-,G496-,A497-,A498-,C499-,G500-,A501-,A502-,G503-,C504-,C505-,C506-,T507-,G508-,C509-,C510-,G511-,G512-,G513-,C514-,G515-,A516-,T517-,G518-,C519-,C520-,C521-,G522-,C523-,G524-,A525-,T526-,A527-,C528-,C529-,A530-,C531-,C532-,A533-,C534-,C535-,C536-,C537-,G538-,G539-,C540-,C541-,A542-,G543-,C544-,A545-,T546-,G547-,G548-,C549-,C550-,G551-,C552-,C553-,A554-,C555-,C556-,C557-,T558-,G559-,C560-,G561-,C562-,A563-,A564-,A565-,C566-,T567-,G568-,C569-,T570-,G571-,A572-,C573-,C574-,A575-,G576-,C577-,C578-,A579-,G580-,C581-,G582-,C583-,C584-,T585-,G586-,A587-,G588-,C589-,G590-,C591-,C592-,C593-,G594-,C595-,A596-,G597-,C598-,C599-,A600-,G601-,C602-,G603-,C604-,C605-,A606-,G607-,C608-,T609-,G610-,C611-,T612-,G613-,C614-,A615-,G616-,T617-,G618-,G619-,A620-,T621-,G622-,G623-,T624-,G625-,G626-,A627-,T628-,G629-,A630-,T631-,C632-,G633-,C634-,G635-,T636-,G637-,G638-,C639-,C640-,G641-,G642-,C643-,C644-,C645-,G646-,C647-,T648-,G649-,A650-,T651-,C652-,C653-,G654-,C655-,A656-,G657-,C658-,G659-,T660-,G661-,C662-,T663-,G664-,C665-,C666-,G667-,G668-,C669-,C670-,G671-,G672-,C673-,T674-,G675-,G676-,T677-,T678-,T679-,A680-,T681-,C682-,G683-,C684-,C685-,G686-,A687-,T688-,A689-,A690-,A691-,A692-,C693-,C694-,G695-,G696-,C697-,G698-,C699-,C700-,G701-,C702-,C703-,A704-,A705-,A706-,C707-,G708-,C709-,G710-,G711-,C712-,G713-,C714-,C715-,C716-,G717-,C718-,G719-,G720-,C721-,A722-,T723-,C724-,G725-,T726-,G727-,G728-,C729-,C730-,C731-,T732-,G733-,C734-,T735-,G736-,G737-,G738-,C739-,C740-,C741-,G742-,A743-,A744-,C745-,A746-,A747-,C748-,A749-,A750-,A751-,G752-,C753-,C754-,G755-,A756-,A757-,C758-,G759-,C760-,A761-,T762-,C763-,G764-,T765-,G766-,G767-,T768-,G769-,A770-,T771-,C772-,T773-,A774-,T775-,C776-,T777-,G778-,C779-,G780-,C781-,G782-,A783-,T784-,A785-,C786-,C787-,C788-,C789-,G790-,G791-,C792-,C793-,A794-,G795-,C796-,A797-,T798-,G799-,G800-,C801-,C802-,G803-,A804-,A805-,C806-,G807-,C808-,A809-,A810-,C811-,C812-,A813-,G814-,C815-,A816-,G817-,A818-,T819-,C820-,G821-,C822-,C823-,G824-,G825-,C826-,A827-,T828-,C829-,G830-,G831-,C832-,G833-,C834-,C835-,G836-,C837-,C838-,C839-,T840-,G841-,A842-,T843-,C844-,G845-,A846-,A847-,C848-,A849-,T850-,T851-,G852-,G853-,C854-,A855-,G856-,C857-,G858-,C859-,T860-,A861-,A862-	-317A	chromosome	truncated	39.0244	38.8631	1
SHV-18	SHV-18	861	287	287	RDAE01000001.1RDAE01.1.fsa_nt_chr_1310	1223668	1224435	-1	768	256	93	256	C6T,T10A,C21T,C24T,A28T,G29C,C34T,G36A,C54G,G57A,T60C,G78T,A81G,G84A,C87T,T92A,G93A,A109T,G110C,C111G,A115C,G120A,C129A,C156G,G189C,G210A,G216C,C225A,C234G,C237G,C249T,T252C,A264G,C267A,A270G,T276C,T300C,T303C,A304T,G305C,C306G,G312C,T324C,G327T,T333C,C342G,G345C,G354C,C369T,C396T,G414C,G423C,C426A,C429A,C430T,C435T,C442T,T459C,G465C,G474T,T477C,C489G,C498T,A501G,C504G,G507T,G510C,T516C,T525C,C531T,C552G,A564G,C582T,C594T,A595T,G596C,C597G,G600A,C603G,T627C,C633G,G636C,C642A,C646T,A655T,G656C,C669G,A690G,C696A,C699T,C701G,A703G,A705G,C711T,C714G,C720G,C723T,G726C,G735T,C744T,C753A,A756G,C762T	C708-,T770-,C771-,T772-,A773-,T774-,C775-,T776-,G777-,C778-,G779-,C780-,G781-,A782-,T783-,A784-,C785-,C786-,C787-,C788-,G789-,G790-,C791-,C792-,A793-,G794-,C795-,A796-,T797-,G798-,G799-,C800-,C801-,G802-,A803-,A804-,C805-,G806-,C807-,A808-,A809-,C810-,C811-,A812-,G813-,C814-,A815-,G816-,A817-,T818-,C819-,G820-,C821-,C822-,G823-,G824-,C825-,A826-,T827-,C828-,G829-,G830-,C831-,G832-,C833-,C834-,G835-,C836-,C837-,C838-,T839-,G840-,A841-,T842-,C843-,G844-,A845-,A846-,C847-,A848-,T849-,T850-,G851-,G852-,C853-,A854-,G855-,C856-,G857-,C858-,T859-,A860-,A861-		chromosome	truncated	83.2753	77.2358	1
SHV-18	SHV-18	861	287	287	RDAF01000001.1RDAF01.1.fsa_nt_plasm_105	76616	77191	1	576	190	291	190	C12T,T16A,C27T,C30T,A34T,G35C,C40T,G42A,C60G,G63A,T66C,G84T,A87G,G90A,C93T,T98A,G99A,A115T,G116C,C117G,A121C,G126A,C135A,C162G,G195C,G216A,G222C,C231A,C240G,C243G,C255T,T258C,A270G,C273A,A276G,T282C,T306C,T309C,A310T,G311C,C312G,G318C,T330C,G333T,T339C,C348G,G351C,G360C,C375T,C402T,G420C,G429C,C432A,C435A,C436T,C441T,C448T,T465C,G471C,G480T,T483C,C495G,C504T,A507G,C510G,G513T,T522C,T531C,C537T,C558G,A570G	G516-,C578-,C579-,A580-,G581-,C582-,C583-,A584-,G585-,C586-,G587-,C588-,C589-,T590-,G591-,A592-,G593-,C594-,G595-,C596-,C597-,C598-,G599-,C600-,A601-,G602-,C603-,C604-,A605-,G606-,C607-,G608-,C609-,C610-,A611-,G612-,C613-,T614-,G615-,C616-,T617-,G618-,C619-,A620-,G621-,T622-,G623-,G624-,A625-,T626-,G627-,G628-,T629-,G630-,G631-,A632-,T633-,G634-,A635-,T636-,C637-,G638-,C639-,G640-,T641-,G642-,G643-,C644-,C645-,G646-,G647-,C648-,C649-,C650-,G651-,C652-,T653-,G654-,A655-,T656-,C657-,C658-,G659-,C660-,A661-,G662-,C663-,G664-,T665-,G666-,C667-,T668-,G669-,C670-,C671-,G672-,G673-,C674-,C675-,G676-,G677-,C678-,T679-,G680-,G681-,T682-,T683-,T684-,A685-,T686-,C687-,G688-,C689-,C690-,G691-,A692-,T693-,A694-,A695-,A696-,A697-,C698-,C699-,G700-,G701-,C702-,G703-,C704-,C705-,G706-,C707-,C708-,A709-,A710-,A711-,C712-,G713-,C714-,G715-,G716-,C717-,G718-,C719-,C720-,C721-,G722-,C723-,G724-,G725-,C726-,A727-,T728-,C729-,G730-,T731-,G732-,G733-,C734-,C735-,C736-,T737-,G738-,C739-,T740-,G741-,G742-,G743-,C744-,C745-,C746-,G747-,A748-,A749-,C750-,A751-,A752-,C753-,A754-,A755-,A756-,G757-,C758-,C759-,G760-,A761-,A762-,C763-,G764-,C765-,A766-,T767-,C768-,G769-,T770-,G771-,G772-,T773-,G774-,A775-,T776-,C777-,T778-,A779-,T780-,C781-,T782-,G783-,C784-,G785-,C786-,G787-,A788-,T789-,A790-,C791-,C792-,C793-,C794-,G795-,G796-,C797-,C798-,A799-,G800-,C801-,A802-,T803-,G804-,G805-,C806-,C807-,G808-,A809-,A810-,C811-,G812-,C813-,A814-,A815-,C816-,C817-,A818-,G819-,C820-,A821-,G822-,A823-,T824-,C825-,G826-,C827-,C828-,G829-,G830-,C831-,A832-,T833-,C834-,G835-,G836-,C837-,G838-,C839-,C840-,G841-,C842-,C843-,C844-,T845-,G846-,A847-,T848-,C849-,G850-,A851-,A852-,C853-,A854-,T855-,T856-,G857-,G858-,C859-,A860-,G861-,C862-,G863-,C864-,T865-,A866-,A867-	-1G,-2T,-3G,-4G,-5T,-6T	plasmid	truncated	61.324	57.5548	1
SHV-18	SHV-18	861	287	287	RDAG01000001.1RDAG01.1.fsa_nt_chr_5527	4924839	4925183	-1	345	113	522	113	C12T,A14T,T16A,C27T,C30T,A34T,G35C,C40T,G42A,C60G,G63A,T66C,G84T,A87G,G90A,C93T,G99A,A115T,G116C,C117G,A121C,G126A,C135A,C162G,G195C,G216A,G222C,C231A,C240G,C243G,C255T,T258C,A270G,C273A,A276G,T282C,T306C,T309C,A310T,G311C,C312G,G318C,G333T,T339C	A323-,C347-,C348-,G349-,T350-,G351-,G352-,G353-,C354-,G355-,A356-,A357-,C358-,T359-,G360-,T361-,G362-,C363-,G364-,C365-,C366-,G367-,C368-,C369-,G370-,C371-,C372-,A373-,T374-,C375-,A376-,C377-,C378-,A379-,T380-,G381-,A382-,G383-,C384-,G385-,A386-,T387-,A388-,A389-,C390-,A391-,G392-,C393-,G394-,C395-,C396-,G397-,C398-,C399-,A400-,A401-,C402-,C403-,T404-,G405-,C406-,T407-,G408-,C409-,T410-,G411-,G412-,C413-,C414-,A415-,C416-,C417-,G418-,T419-,G420-,G421-,G422-,C423-,G424-,G425-,C426-,C427-,C428-,G429-,G430-,C431-,C432-,G433-,G434-,C435-,C436-,T437-,G438-,A439-,C440-,C441-,G442-,C443-,C444-,T445-,T446-,T447-,C448-,T449-,G450-,C451-,G452-,C453-,C454-,A455-,G456-,A457-,T458-,C459-,G460-,G461-,C462-,G463-,A464-,T465-,A466-,A467-,C468-,G469-,T470-,G471-,A472-,C473-,C474-,C475-,G476-,C477-,C478-,T479-,G480-,G481-,A482-,T483-,C484-,G485-,C486-,T487-,G488-,G489-,G490-,A491-,A492-,A493-,C494-,C495-,G496-,A497-,A498-,C499-,T500-,G501-,A502-,A503-,C504-,G505-,A506-,A507-,G508-,C509-,C510-,C511-,T512-,G513-,C514-,C515-,G516-,G517-,G518-,C519-,G520-,A521-,T522-,G523-,C524-,C525-,C526-,G527-,C528-,G529-,A530-,T531-,A532-,C533-,C534-,A535-,C536-,C537-,A538-,C539-,C540-,C541-,C542-,G543-,G544-,C545-,C546-,A547-,G548-,C549-,A550-,T551-,G552-,G553-,C554-,C555-,G556-,C557-,C558-,A559-,C560-,C561-,C562-,T563-,G564-,C565-,G566-,C567-,A568-,A569-,A570-,C571-,T572-,G573-,C574-,T575-,G576-,A577-,C578-,C579-,A580-,G581-,C582-,C583-,A584-,G585-,C586-,G587-,C588-,C589-,T590-,G591-,A592-,G593-,C594-,G595-,C596-,C597-,C598-,G599-,C600-,A601-,G602-,C603-,C604-,A605-,G606-,C607-,G608-,C609-,C610-,A611-,G612-,C613-,T614-,G615-,C616-,T617-,G618-,C619-,A620-,G621-,T622-,G623-,G624-,A625-,T626-,G627-,G628-,T629-,G630-,G631-,A632-,T633-,G634-,A635-,T636-,C637-,G638-,C639-,G640-,T641-,G642-,G643-,C644-,C645-,G646-,G647-,C648-,C649-,C650-,G651-,C652-,T653-,G654-,A655-,T656-,C657-,C658-,G659-,C660-,A661-,G662-,C663-,G664-,T665-,G666-,C667-,T668-,G669-,C670-,C671-,G672-,G673-,C674-,C675-,G676-,G677-,C678-,T679-,G680-,G681-,T682-,T683-,T684-,A685-,T686-,C687-,G688-,C689-,C690-,G691-,A692-,T693-,A694-,A695-,A696-,A697-,C698-,C699-,G700-,G701-,C702-,G703-,C704-,C705-,G706-,C707-,C708-,A709-,A710-,A711-,C712-,G713-,C714-,G715-,G716-,C717-,G718-,C719-,C720-,C721-,G722-,C723-,G724-,G725-,C726-,A727-,T728-,C729-,G730-,T731-,G732-,G733-,C734-,C735-,C736-,T737-,G738-,C739-,T740-,G741-,G742-,G743-,C744-,C745-,C746-,G747-,A748-,A749-,C750-,A751-,A752-,C753-,A754-,A755-,A756-,G757-,C758-,C759-,G760-,A761-,A762-,C763-,G764-,C765-,A766-,T767-,C768-,G769-,T770-,G771-,G772-,T773-,G774-,A775-,T776-,C777-,T778-,A779-,T780-,C781-,T782-,G783-,C784-,G785-,C786-,G787-,A788-,T789-,A790-,C791-,C792-,C793-,C794-,G795-,G796-,C797-,C798-,A799-,G800-,C801-,A802-,T803-,G804-,G805-,C806-,C807-,G808-,A809-,A810-,C811-,G812-,C813-,A814-,A815-,C816-,C817-,A818-,G819-,C820-,A821-,G822-,A823-,T824-,C825-,G826-,C827-,C828-,G829-,G830-,C831-,A832-,T833-,C834-,G835-,G836-,C837-,G838-,C839-,C840-,G841-,C842-,C843-,C844-,T845-,G846-,A847-,T848-,C849-,G850-,A851-,A852-,C853-,A854-,T855-,T856-,G857-,G858-,C859-,A860-,G861-,C862-,G863-,C864-,T865-,A866-,A867-	-1G,-2T,-3G,-4G,-5T,-6T	chromosome	truncated	36.5854	34.0254	1
SHV-18	SHV-18	861	287	287	RDAK01000004.1RDAK01.1.fsa_nt_plasm_26	14290	15063	-1	774	256	93	256	C12T,T16A,C27T,C30T,A34T,G35C,C40T,G42A,C60G,G63A,T66C,G84T,A87G,G90A,C93T,T98A,G99A,A115T,G116C,C117G,A121C,G126A,C135A,C162G,G195C,G216A,G222C,C231A,C240G,C243G,C255T,T258C,A270G,C273A,A276G,T282C,T306C,T309C,A310T,G311C,C312G,G318C,T330C,G333T,T339C,C348G,G351C,G360C,C375T,C402T,G420C,G429C,C432A,C435A,C436T,C441T,C448T,T465C,G471C,G480T,T483C,C495G,C504T,A507G,C510G,G513T,G516C,T522C,T531C,C537T,C558G,A570G,C588T,C600T,A601T,G602C,C603G,G606A,C609G,T633C,C639G,G642C,C648A,C652T,A661T,G662C,C675G,A696G,C702A,C705T,G706A,C707G,A711G,C717T,C720G,C726G,C729T,G732C,G741T,C750T,C759A,A762G,C768T	C714-,T776-,C777-,T778-,A779-,T780-,C781-,T782-,G783-,C784-,G785-,C786-,G787-,A788-,T789-,A790-,C791-,C792-,C793-,C794-,G795-,G796-,C797-,C798-,A799-,G800-,C801-,A802-,T803-,G804-,G805-,C806-,C807-,G808-,A809-,A810-,C811-,G812-,C813-,A814-,A815-,C816-,C817-,A818-,G819-,C820-,A821-,G822-,A823-,T824-,C825-,G826-,C827-,C828-,G829-,G830-,C831-,A832-,T833-,C834-,G835-,G836-,C837-,G838-,C839-,C840-,G841-,C842-,C843-,C844-,T845-,G846-,A847-,T848-,C849-,G850-,A851-,A852-,C853-,A854-,T855-,T856-,G857-,G858-,C859-,A860-,G861-,C862-,G863-,C864-,T865-,A866-,A867-	-1G,-2T,-3G,-4G,-5T,-6T	plasmid	truncated	83.6237	76.7013	1
SHV-18	SHV-18	861	287	287	RDAU01000001.1RDAU01.1.fsa_nt_chr_1327	1419243	1420109	1	867	246	0	246	T8A,C12T,T16A,C27T,C30T,A34T,G35C,C40T,G42A,C60G,G63A,T66C,G84T,A87G,G90A,C93T,G99A,A115T,G116C,C117G,A121C,G126A,C135A,C162G,G195C,G216A,G222C,C231A,C240G,C243G,C255T,T258C,A270G,C273A,A276G,T282C,T306C,T309C,A310T,G311C,C312G,G318C,T330C,G333T,T339C,C348G,G351C,G360C,C363T,C375T,C402T,G420C,G429C,C432A,C435A,C436T,C441T,C448T,T465C,G471C,G480T,T483C,C495G,C504T,A507G,C510G,G513T,G516C,T522C,T531C,C537T,C558G,A570G,C588T,C600T,A601T,G602C,C603G,G606A,C609G,T633C,C639G,G642C,C648A,C652T,A661T,G662C,C675G,A696G,C702A,C705T,C707G,A709G,C714G,C717T,C720G,C726G,C729T,G732C,G741T,C750T,C759A,A762G,C765G,C768T,C777T,C786G,C792G,C798G,A810G,C813A,C816T,G822A,C831G,C840G,C843G,A852G,T855C,G861A		-1G,-2T,-3G,-4G,-5T,-6T	chromosome	truncated	85.0174	85.5825	1
SHV-19	SHV-19	861	287	287	Scaffold1_1FK2624.fsa_nt_chr_31	28072	28932	-1	861	287	0	287	C6T,C12T,C21T,C24T,A28T,G29C,C34T,G36A,C54G,G57A,T60C,G78T,A81G,G84A,C87T,G93A,A109T,G110C,C111G,G120A,C129A,C156G,G189C,G210A,G216C,C225A,C234G,C237G,C249T,T252C,A264G,C267A,A270G,T276C,T300C,T303C,A304T,G305C,C306G,G312C,G327T,T333C,C342G,G345C,G354C,C369T,C396T,G414C,G423C,C426A,C429A,C430T,C435T,C442T,T459C,G465C,G474T,T477C,C489G,C498T,A501G,C504G,T505C,G510C,T516C,T525C,C531T,C552G,A564G,C582T,C594T,A595T,G596C,C597G,G600A,C603G,T627C,C633G,G636C,C642A,C646T,A655T,G656C,C669G,A690G,C696A,C699T,C708G,C711T,C714G,C720G,C723T,G726C,G735T,C744T,C753A,A756G,C762T,C771T,C780G,C786G,C792G,A804G,C807A,C810T,G816A,C825G,C834G,C837G,A846G,T849C,G855A			chromosome	present	99.6516	86.9919	1
SHV-19	SHV-19	861	287	287	Scaffold33_1FK2723.fsa_nt_chr_31	28072	28932	-1	861	287	0	287	C6T,C12T,C21T,C24T,A28T,G29C,C34T,G36A,C54G,G57A,T60C,G78T,A81G,G84A,C87T,G93A,A109T,G110C,C111G,G120A,C129A,C156G,G189C,G210A,G216C,C225A,C234G,C237G,C249T,T252C,A264G,C267A,A270G,T276C,T300C,T303C,A304T,G305C,C306G,G312C,G327T,T333C,C342G,G345C,G354C,C369T,C396T,G414C,G423C,C426A,C429A,C430T,C435T,C442T,T459C,G465C,G474T,T477C,C489G,C498T,A501G,C504G,T505C,G510C,T516C,T525C,C531T,C552G,A564G,C582T,C594T,A595T,G596C,C597G,G600A,C603G,T627C,C633G,G636C,C642A,C646T,A655T,G656C,C669G,A690G,C696A,C699T,G700A,G703A,A705G,C708G,C711T,C714G,C720G,C723T,G726C,G735T,C744T,C753A,A756G,C762T,C771T,C780G,C786G,C792G,A804G,C807A,C810T,G816A,C825G,C834G,C837G,A846G,T849C,G855A			chromosome	present	98.9547	86.6434	2
SHV-19	SHV-19	861	287	287	Scaffold2_1FK2723.fsa_nt_chr_1	3	431	-1	861	287	0	287	C6T,C12T,C21T,C24T,A28T,G29C,C34T,G36A,C54G,G57A,T60C,G78T,A81G,G84A,C87T,G93A,A109T,G110C,C111G,G120A,C129A,C156G,G189C,G210A,G216C,C225A,C234G,C237G,C249T,T252C,A264G,C267A,A270G,T276C,T300C,T303C,A304T,G305C,C306G,G312C,G327T,T333C,C342G,G345C,G354C,C369T,C396T,G414C,G423C,C426A,C429A,C430T,C435T,C442T,T459C,G465C,G474T,T477C,C489G,C498T,A501G,C504G,T505C,G510C,T516C,T525C,C531T,C552G,A564G,C582T,C594T,A595T,G596C,C597G,G600A,C603G,T627C,C633G,G636C,C642A,C646T,A655T,G656C,C669G,A690G,C696A,C699T,G700A,G703A,A705G,C708G,C711T,C714G,C720G,C723T,G726C,G735T,C744T,C753A,A756G,C762T,C771T,C780G,C786G,C792G,A804G,C807A,C810T,G816A,C825G,C834G,C837G,A846G,T849C,G855A			chromosome	present	98.9547	86.6434	2
SHV-19	SHV-19	861	287	287	Scaffold13_1FK2820.fsa_nt_chr_169	179123	179983	-1	861	287	0	287	C6T,C12T,C21T,C24T,A28T,G29C,C34T,G36A,C54G,G57A,T60C,G78T,A81G,G84A,C87T,G93A,A109T,G110C,C111G,G120A,C129A,C156G,G189C,G210A,G216C,C225A,C234G,C237G,C249T,T252C,A264G,C267A,A270G,T276C,T300C,T303C,A304T,G305C,C306G,G312C,G327T,T333C,C342G,G345C,G354C,C369T,C396T,G414C,G423C,C426A,C429A,C430T,C435T,C442T,T459C,G465C,G474T,T477C,C489G,C498T,A501G,C504G,T505C,G510C,T516C,T525C,C531T,C552G,A564G,C582T,C594T,A595T,G596C,C597G,G600A,C603G,T627C,C633G,G636C,C642A,C646T,A655T,G656C,C669G,A690G,C696A,C699T,G700A,G703A,A705G,C708G,C711T,C714G,C720G,C723T,G726C,G735T,C744T,C753A,A756G,C762T,C771T,C780G,C786G,C792G,A804G,C807A,C810T,G816A,C825G,C834G,C837G,A846G,T849C,G855A			chromosome	present	98.9547	86.6434	2
SHV-19	SHV-19	861	287	287	Scaffold1_1FK2820.fsa_nt_chr_1	3	431	-1	861	287	0	287	C6T,C12T,C21T,C24T,A28T,G29C,C34T,G36A,C54G,G57A,T60C,G78T,A81G,G84A,C87T,G93A,A109T,G110C,C111G,G120A,C129A,C156G,G189C,G210A,G216C,C225A,C234G,C237G,C249T,T252C,A264G,C267A,A270G,T276C,T300C,T303C,A304T,G305C,C306G,G312C,G327T,T333C,C342G,G345C,G354C,C369T,C396T,G414C,G423C,C426A,C429A,C430T,C435T,C442T,T459C,G465C,G474T,T477C,C489G,C498T,A501G,C504G,T505C,G510C,T516C,T525C,C531T,C552G,A564G,C582T,C594T,A595T,G596C,C597G,G600A,C603G,T627C,C633G,G636C,C642A,C646T,A655T,G656C,C669G,A690G,C696A,C699T,G700A,G703A,A705G,C708G,C711T,C714G,C720G,C723T,G726C,G735T,C744T,C753A,A756G,C762T,C771T,C780G,C786G,C792G,A804G,C807A,C810T,G816A,C825G,C834G,C837G,A846G,T849C,G855A			chromosome	present	98.9547	86.6434	2
SHV-19	SHV-19	861	287	287	RCZS01000001.1RCZS01.1.fsa_nt_chr_2827	2728202	2729062	1	861	287	0	287	C6T,C12T,C21T,C24T,A28T,G29C,C34T,G36A,C54G,G57A,T60C,G78T,A81G,G84A,C87T,T92A,G93A,A109T,G110C,C111G,G120A,C129A,C156G,G189C,G210A,G216C,C225A,C234G,C237G,C249T,T252C,A264G,C267A,A270G,T276C,T300C,T303C,A304T,G305C,C306G,G312C,T324C,G327T,T333C,C342G,G345C,G354C,C369T,C396T,G414C,G423C,C426A,C429A,C430T,C435T,C442T,T459C,G465C,G474T,T477C,C489G,C498T,A501G,C504G,T505C,G510C,T516C,T525C,C531T,C552G,A564G,C582T,C594T,A595T,G596C,C597G,G600A,C603G,T627C,C633G,G636C,C642A,C646T,A655T,G656C,C669G,A690G,C696A,C699T,A705G,C708G,C711T,C714G,C720G,C723T,G726C,G735T,C744T,C753A,A756G,C762T,C771T,C780G,C786G,C792G,A804G,C807A,C810T,G816A,C825G,C834G,C837G,A846G,T849C,G855A			chromosome	present	99.3031	86.6434	1
SHV-19	SHV-19	861	287	287	RCZT01000002.1RCZT01.1.fsa_nt_chr_276	245246	246112	-1	867	287	0	287	C12T,C18T,C27T,C30T,A34T,G35C,C40T,G42A,C60G,G63A,T66C,G84T,A87G,G90A,C93T,T98A,G99A,A115T,G116C,C117G,G126A,C135A,C162G,G195C,G216A,G222C,C231A,C240G,C243G,C255T,T258C,A270G,C273A,A276G,T282C,T306C,T309C,A310T,G311C,C312G,G318C,G333T,T339C,C348G,G351C,G360C,C375T,C402T,G420C,G429C,C432A,C435A,C436T,C441T,C448T,T465C,G471C,G480T,T483C,C495G,C504T,A507G,C510G,T511C,G516C,T522C,T531C,C537T,C558G,A570G,C588T,C600T,A601T,G602C,C603G,G606A,C609G,T633C,C639G,G642C,C648A,C652T,A661T,G662C,C675G,A696G,C702A,C705T,C714G,C717T,C720G,C726G,C729T,G732C,G741T,C750T,C759A,A762G,C768T,C777T,C786G,C792G,C798G,C801T,A810G,C813A,C816T,G822A,C831G,C840G,C843G,A852G,T855C,G861A		-1G,-2T,-3G,-4G,-5T,-6T	chromosome	present	99.3031	86.1592	1
SHV-19	SHV-19	861	287	287	RCZU01000001.1RCZU01.1.fsa_nt_chr_4752	5118893	5119753	1	861	287	0	287	C6T,C12T,C21T,C24T,A28T,G29C,C34T,G36A,C54G,G57A,T60C,G78T,A81G,G84A,C87T,T92A,G93A,A109T,G110C,C111G,G120A,C129A,C156G,G189C,G210A,G216C,C225A,C234G,C237G,C249T,T252C,A264G,C267A,A270G,T276C,T300C,T303C,A304T,G305C,C306G,G312C,T324C,G327T,T333C,C342G,G345C,G354C,C369T,C396T,G414C,G423C,C426A,C429A,C430T,C435T,C442T,T459C,G465C,G474T,T477C,C489G,C498T,A501G,C504G,T505C,G510C,T525C,C531T,C552G,A564G,C582T,C594T,A595T,G596C,C597G,G600A,C603G,T627C,C633G,G636C,C642A,C646T,A655T,G656C,C669G,A690G,C696A,C699T,C708G,C711T,C714G,C720G,C723T,G726C,G735T,C744T,C753A,A756G,C762T,C771T,C780G,C792G,A804G,C807A,C810T,G816A,C825G,C834G,C837G,A846G,T849C,G855A			chromosome	present	99.3031	86.9919	1
SHV-19	SHV-19	861	287	287	RCZV01000001.1RCZV01.1.fsa_nt_chr_1472	1580497	1581357	1	861	287	0	287	C6T,C12T,C21T,C24T,A28T,G29C,C34T,G36A,C54G,G57A,T60C,G78T,A81G,G84A,C87T,T92A,G93A,A109T,G110C,C111G,G120A,C129A,C156G,G189C,G210A,G216C,C225A,C234G,C237G,C249T,T252C,A264G,C267A,A270G,T276C,T300C,T303C,A304T,G305C,C306G,G312C,G327T,T333C,C342G,G345C,G354C,C369T,C396T,G414C,G423C,C426A,C429A,C430T,C435T,C442T,T459C,G465C,G474T,T477C,C489G,C498T,A501G,C504G,T505C,G510C,T516C,T525C,C531T,C552G,A564G,C582T,C594T,A595T,G596C,C597G,G600A,C603G,T627C,C633G,G636C,C642A,C646T,A655T,G656C,C669G,A690G,C696A,C699T,C708G,C711T,C714G,C720G,C723T,G726C,G735T,C744T,C753A,A756G,C762T,C771T,C780G,C786G,C792G,C795T,A804G,C807A,C810T,G816A,C825G,C834G,C837G,A846G,T849C,G855A			chromosome	present	99.3031	86.7596	1
SHV-19	SHV-19	861	287	287	RCZW01000002.1RCZW01.1.fsa_nt_plasm_19	12005	12871	-1	867	287	0	287	C12T,A16T,C18T,C27T,C30T,A34T,G35C,C40T,G42A,C60G,G63A,T66C,G84T,A87G,G90A,C93T,G99A,A115T,G116C,C117G,C121A,G126A,C135A,C162G,G195C,G216A,G222C,C231A,C240G,C243G,C255T,T258C,A270G,C273A,A276G,T282C,T306C,T309C,A310T,G311C,C312G,G318C,T330C,G333T,T339C,C348G,G351C,G360C,C375T,C402T,G420C,G429C,C432A,C435A,C436T,C448T,T465C,G471C,G480T,T483C,C495G,C504T,A507G,C510G,T511C,G516C,T522C,T531C,C537T,C558G,A570G,C588T,C600T,A601T,G602C,C603G,G606A,C609G,T633C,C639G,G642C,C648A,C652T,A661T,G662C,C675G,A696G,C702A,C705T,G706A,G709A,C714G,C717T,C720G,C726G,C729T,G732C,G741T,C750T,C759A,A762G,C765G,C768T,C777T,C786G,C792G,C798G,A810G,C813A,C816T,G822A,C831G,C840G,C843G,A852G,T855C,G861A		-1G,-2T,-3G,-4G,-5T,-6T	plasmid	present	98.2578	85.8131	2
SHV-19	SHV-19	861	287	287	RCZW01000004.1RCZW01.1.fsa_nt_plasm_58	35211	35759	1	867	287	0	287	C12T,A16T,C18T,C27T,C30T,A34T,G35C,C40T,G42A,C60G,G63A,T66C,G84T,A87G,G90A,C93T,G99A,A115T,G116C,C117G,C121A,G126A,C135A,C162G,G195C,G216A,G222C,C231A,C240G,C243G,C255T,T258C,A270G,C273A,A276G,T282C,T306C,T309C,A310T,G311C,C312G,G318C,T330C,G333T,T339C,C348G,G351C,G360C,C375T,C402T,G420C,G429C,C432A,C435A,C436T,C448T,T465C,G471C,G480T,T483C,C495G,C504T,A507G,C510G,T511C,G516C,T522C,T531C,C537T,C558G,A570G,C588T,C600T,A601T,G602C,C603G,G606A,C609G,T633C,C639G,G642C,C648A,C652T,A661T,G662C,C675G,A696G,C702A,C705T,G706A,G709A,C714G,C717T,C720G,C726G,C729T,G732C,G741T,C750T,C759A,A762G,C765G,C768T,C777T,C786G,C792G,C798G,A810G,C813A,C816T,G822A,C831G,C840G,C843G,A852G,T855C,G861A		-1G,-2T,-3G,-4G,-5T,-6T	plasmid	present	98.2578	85.8131	2
SHV-19	SHV-19	861	287	287	RCZY01000002.1RCZY01.1.fsa_nt_chr_44	18132	18998	1	976	287	0	287	C121T,C127T,C136T,C139T,A143T,G144C,C149T,G151A,C169G,G172A,T175C,G193T,A196G,G199A,C202T,T207A,G208A,A224T,G225C,C226G,G235A,C244A,C271G,G304C,G325A,G331C,C340A,C349G,C352G,C364T,T367C,A379G,C382A,A385G,T391C,T415C,T418C,A419T,G420C,C421G,G427C,T439C,G442T,T448C,C457G,G460C,G469C,C472T,C484T,C511T,G529C,G538C,C541A,C544A,C545T,C550T,C557T,T574C,G580C,G589T,T592C,C604G,C613T,A616G,C619G,T620C,G625C,T631C,T640C,C646T,C667G,A679G,C697T,C709T,A710T,G711C,C712G,G715A,C718G,T742C,C748G,G751C,C757A,C761T,A770T,G771C,C784G,A805G,C811A,C814T,C823G,C826T,C829G,C835G,C838T,G841C,G850T,C859T,C868A,A871G,C886T,C895G,C901G,C907G,A919G,C922A,C925T,G931A,C940G,C949G,C952G,A961G,T964C,G970A		-1A,-2T,-3G,-4A,-5A,-6A,-7A,-8A,-9T,-10G,-11A,-12T,-13G,-14A,-15A,-16G,-17G,-18A,-19A,-20A,-21A,-22A,-23G,-24A,-25G,-26G,-27A,-28A,-29T,-30T,-31G,-32T,-33G,-34A,-35A,-36T,-37C,-38A,-39G,-40C,-41A,-42A,-43A,-44A,-45C,-46G,-47C,-48C,-49G,-50G,-51G,-52T,-53T,-54A,-55T,-56T,-57C,-58T,-59T,-60A,-61T,-62T,-63T,-64G,-65T,-66C,-67G,-68C,-69T,-70T,-71C,-72T,-73T,-74T,-75A,-76C,-77T,-78C,-79G,-80C,-81C,-82T,-83T,-84T,-85A,-86T,-87C,-88G,-89G,-90C,-91C,-92C,-93T,-94C,-95A,-96C,-97T,-98C,-99A,-100A,-101G,-102G,-103A,-104T,-105G,-106T,-107A,-108T,-109T,-110G,-111T,-112G,-113G,-114T,-115T	chromosome	present	99.3031	76.5369	1
SHV-19	SHV-19	861	287	287	RCZZ01000001.1RCZZ01.1.fsa_nt_chr_3791	4085445	4086305	-1	861	287	0	287	C6T,C12T,C21T,C24T,A28T,G29C,C34T,G36A,C54G,G57A,T60C,G78T,A81G,G84A,C87T,G93A,A109T,G110C,C111G,G120A,C129A,C156G,G189C,G210A,G216C,C225A,C234G,C237G,C249T,T252C,A264G,C267A,A270G,T276C,T300C,T303C,A304T,G305C,C306G,G312C,T324C,G327T,T333C,C342G,G345C,G354C,C369T,C396T,G414C,G423C,C426A,C429A,C430T,C435T,C442T,T459C,G465C,G474T,T477C,C489G,C498T,A501G,C504G,T505C,G510C,T516C,T525C,C531T,C552G,A564G,C582T,C594T,A595T,G596C,C597G,G600A,C603G,T627C,C633G,G636C,C642A,C646T,A655T,G656C,C669G,A690G,C696A,C699T,C708G,C711T,C714G,C723T,G726C,G735T,C744T,C753A,A756G,C762T,C771A,C780G,C786G,C792G,A804G,C807A,C810T,G816A,C825G,C834G,C837G,A846G,T849C,G855A			chromosome	present	99.6516	86.9919	1
SHV-19	SHV-19	861	287	287	RDAA01000001.1RDAA01.1.fsa_nt_chr_2547	2767479	2768339	-1	861	287	0	287	C6T,C12T,C21T,C24T,A28T,G29C,C34T,G36A,C54G,G57A,T60C,G78T,A81G,G84A,C87T,T92A,G93A,A109T,G110C,C111G,G120A,C129A,C156G,G189C,G210A,G216C,C225A,C234G,C237G,C249T,T252C,A264G,C267A,A270G,T276C,T300C,T303C,A304T,G305C,C306G,G312C,G327T,T333C,C342G,G345C,G354C,C357T,C369T,C396T,G414C,G423C,C426A,C429A,C430T,C435T,C442T,T459C,G465C,G474T,T477C,C489G,C498T,A501G,C504G,T505C,G510C,T516C,T525C,C531T,C552G,A564G,C582T,C594T,A595T,G596C,C597G,G600A,C603G,T627C,C633G,G636C,C642A,C646T,A655T,G656C,C669G,A690G,C696A,C699T,A705G,C708G,C711T,C714G,C720G,C723T,G726C,G735T,C744T,C753A,A756G,C762T,C771T,C780G,C792G,A804G,C807A,C810T,G816A,C825G,C834G,C837G,T849C,G855A			chromosome	present	99.3031	86.8757	1
SHV-19	SHV-19	861	287	287	RDAB01000007.1RDAB01.1.fsa_nt_chr_1246	1282774	1283634	-1	861	287	0	287	C6T,C12T,C21T,C24T,A28T,G29C,C34T,G36A,C54G,G57A,T60C,G78T,A81G,G84A,C87T,G93A,A109T,G110C,C111G,G120A,C129A,C156G,G189C,G210A,G216C,C225A,C234G,C237G,C249T,T252C,A264G,C267A,A270G,T276C,T300C,T303C,A304T,G305C,C306G,G312C,G327T,T333C,C342G,G345C,G354C,C369T,C396T,G414C,G423C,C426A,C429A,C430T,C435T,C442T,T459C,G465C,G474T,T477C,C489G,C498T,A501G,C504G,T505C,G510C,T516C,T525C,C531T,C552G,A564G,C582T,C594T,A595T,G596C,C597G,G600A,C603G,T627C,C633A,G636C,C642A,C646T,A655T,G656C,C669G,A690G,C696A,C699T,C708G,C711T,C714G,C720G,C723T,G726C,G735T,C744T,C753A,A756G,C771T,C780G,C792G,A804G,C807A,C810T,G816A,C825G,C834G,C837G,A846G,T849C,G855A			chromosome	present	99.6516	87.2242	1
SHV-19	SHV-19	861	287	287	RDAC01000001.1RDAC01.1.fsa_nt_chr_2966	3060781	3061641	-1	861	287	0	287	C6T,C12T,C21T,C24T,A28T,G29C,C34T,G36A,C54G,G57A,T60C,G78T,A81G,G84A,C87T,T92A,G93A,A109T,G110C,C111G,G120A,C129A,C156G,G189C,G210A,G216C,C225A,C234G,C237G,C249T,T252C,A264G,C267A,A270G,T276C,T300C,T303C,A304T,G305C,C306G,G312C,G327T,T333C,C342G,G345C,G354C,C369T,C396T,G414C,G423C,C426A,C429A,C430T,C435T,C442T,T459C,G465C,G474T,T477C,C489G,C498T,A501G,C504G,T505C,G510C,T516C,T525C,C531T,C552G,A564G,C582T,C594T,A595T,G596C,C597G,G600A,C603G,T627C,C633G,G636C,C642A,C646T,A655T,G656C,C669G,A690G,C696A,C699T,A705G,C708G,C711T,C714G,C720G,C723T,G726C,G735T,C744T,C753A,A756G,C762T,C771T,C780G,C792G,A804G,C807A,C810T,G816A,C825G,C834G,C837G,T849C,G855A			chromosome	present	99.3031	86.9919	1
SHV-19	SHV-19	861	287	287	RDAD01000002.1RDAD01.1.fsa_nt_plasm_357	289289	290155	-1	867	287	0	287	C12T,C18T,C27T,C30T,A34T,G35C,C40T,G42A,C60G,G63A,T66C,G84T,A87G,G90A,C93T,T98A,G99A,A115T,G116C,C117G,G126A,C135A,C162G,G195C,G216A,G222C,C231A,C240G,C243G,C255T,T258C,A270G,C273A,A276G,T282C,T306C,T309C,A310T,G311C,C312G,G318C,T330C,G333T,T339C,C348G,G351C,G360C,C375T,C402T,G420C,G429C,C432A,C435A,C436T,C441T,C448T,T465C,G471C,G480T,T483C,C495G,C504T,A507G,C510G,T511C,G516C,T522C,T531C,C537T,C558G,A570G,C588T,C600T,A601T,G602C,C603G,G606A,C609G,T633C,C639G,G642C,C648A,C652T,A661T,G662C,C675G,A696G,C702A,C705T,G706A,A711G,C714G,C717T,C720G,C726G,C729T,G732C,G741T,C750T,C759A,A762G,C768T,C777T,C786G,C792G,C798G,A810G,C813A,C816T,G822A,C831G,C840G,C843G,A852G,T855C,G861A		-1G,-2T,-3G,-4G,-5T,-6T	plasmid	present	98.9547	85.9285	1
SHV-19	SHV-19	861	287	287	RDAE01000002.1RDAE01.1.fsa_nt_plasm_199	148153	149019	1	867	287	0	287	C12T,C18T,C27T,C30T,A34T,G35C,C40T,G42A,C60G,G63A,T66C,G84T,A87G,G90A,C93T,G99A,A115T,G116C,C117G,G126A,C135A,C162G,G195C,G216A,G222C,C231A,C240G,C243G,C255T,T258C,A270G,C273A,A276G,T282C,T306C,T309C,A310T,G311C,C312G,G318C,T330C,G333T,T339C,C348G,G351C,G360C,C375T,C402T,G408A,G420C,G429C,C432A,C435A,C436T,C441T,C448T,T465C,G471C,G480T,T483C,C495G,C504T,A507G,C510G,T511C,G516C,T522C,T531C,C537T,C558G,A570G,C588T,C600T,A601T,G602C,C603G,G606A,C609G,T633C,C639G,G642C,C648A,C652T,A661T,G662C,C675G,A696G,C702A,C705T,A711G,C714G,C717T,C720G,C726G,C729T,G732C,G741T,C750T,C759A,A762G,C768T,C777T,C786G,C798G,A810G,C813A,C816T,G822A,C831G,C840G,C843G,A852G,T855C,G861A		-1G,-2T,-3G,-4G,-5T,-6T	plasmid	present	99.6516	86.1592	1
SHV-19	SHV-19	861	287	287	RDAF01000004.1RDAF01.1.fsa_nt_chr_392	250788	251654	-1	867	287	0	287	C12T,C18T,C27T,C30T,A34T,G35C,C40T,G42A,C60G,G63A,T66C,G84T,A87G,G90A,C93T,T98A,G99A,A115T,G116C,C117G,G126A,C135A,C162G,G195C,G216A,G222C,C231A,C240G,C243G,C255T,T258C,A270G,C273A,A276G,T282C,T306C,T309C,A310T,G311C,C312G,G318C,G333T,T339C,C348G,G351C,G360C,C375T,C402T,G420C,G429C,C432A,C435A,C436T,C441T,C448T,T465C,G471C,G480T,T483C,C495G,C504T,A507G,C510G,T511C,G516C,T522C,T531C,C537T,C558G,A570G,C588T,C600T,A601T,G602C,C603G,G606A,C609G,T633C,C639G,G642C,C648A,C652T,A661T,G662C,C675G,A696G,C702A,C705T,C714G,C717T,C720G,C726G,C729T,G732C,G741T,C750T,C759A,A762G,C768T,C777T,C786G,C792G,C798G,C801T,A810G,C813A,C816T,G822A,C831G,C840G,C843G,A852G,T855C,G861A		-1G,-2T,-3G,-4G,-5T,-6T	chromosome	present	99.3031	86.1592	1
SHV-19	SHV-19	861	287	287	RDAH01000001.1RDAH01.1.fsa_nt_chr_469	413729	414595	-1	867	287	0	287	C12T,A14T,C18T,C27T,C30T,A34T,G35C,C40T,G42A,C60G,G63A,T66C,G84T,A87G,G90A,C93T,G99A,A115T,G116C,C117G,G126A,C135A,C162G,G195C,G216A,G222C,C231A,C240G,C243G,C255T,T258C,A270G,C273A,A276G,T282C,T306C,T309C,A310T,G311C,C312G,G318C,G333T,T339C,C348G,G351C,G360C,C375T,C402T,G420C,G429C,C432A,C435A,C436T,C441T,C448T,T465C,G471C,G480T,T483C,C495G,C504T,A507G,C510G,T511C,G516C,T522C,T531C,C537T,C558G,A570G,C588T,C600T,A601T,G602C,C603G,G606A,C609G,T633C,C639A,G642C,C648A,C652T,A661T,G662C,C675G,A696G,C702A,C705T,C714G,C717T,C720G,C726G,C729T,G732C,G741T,C750T,C759A,A762G,C777T,C786G,C798G,A810G,C813A,C816T,G822A,C831G,C840G,C843G,A852G,T855C,G861A		-1G,-2T,-3G,-4G,-5T,-6T	chromosome	present	99.3031	86.5052	1
SHV-19	SHV-19	861	287	287	RDAI01000005.1RDAI01.1.fsa_nt_chr_5226	5218819	5219679	-1	861	287	0	287	C6T,C12T,C21T,C24T,A28T,G29C,C34T,G36A,C54G,G57A,T60C,G78T,A81G,G84A,C87T,T92A,G93A,A109T,G110C,C111G,G120A,C129A,C156G,G189C,G210A,G216C,C225A,C234G,C237G,C249T,T252C,A264G,C267A,A270G,T276C,T300C,T303C,A304T,G305C,C306G,G312C,G327T,T333C,C342G,G345C,G354C,C369T,C396T,G414C,G423C,C426A,C429A,C430T,C435T,C442T,T459C,G465C,G474T,T477C,C489G,C498T,A501G,C504G,T505C,G510C,T516C,T525C,C531T,C552G,A564G,C582T,C594T,A595T,G596C,C597G,G600A,C603G,T627C,C633G,G636C,C642A,C646T,A655T,G656C,C669G,A690G,C696A,C699T,A705G,C708G,C711T,C714G,C720G,C723T,G726C,G735T,C744T,C753A,A756G,C762T,C771T,C780G,C792G,A804G,C807A,C810T,G816A,C825G,C834G,C837G,T849C,G855A			chromosome	present	99.3031	86.9919	1
SHV-19	SHV-19	861	287	287	RDAJ01000001.1RDAJ01.1.fsa_nt_chr_2081	2209105	2209965	-1	861	287	0	287	C6T,C12T,C21T,C24T,A28T,G29C,C34T,G36A,C54G,G57A,T60C,G78T,A81G,G84A,C87T,T92A,G93A,A109T,G110C,C111G,G120A,C129A,C156G,G189C,G210A,G216C,C225A,C234G,C237G,C249T,T252C,A264G,C267A,A270G,T276C,T300C,T303C,A304T,G305C,C306G,G312C,G327T,T333C,C342G,G345C,G354C,C369T,C396T,G414C,G423C,C426A,C429A,C430T,C435T,C442T,T459C,G465C,G474T,T477C,C489G,C498T,A501G,C504G,T505C,G510C,T516C,T525C,C531T,C552G,A564G,C582T,C594T,A595T,G596C,C597G,G600A,C603G,T627C,C633G,G636C,C642A,C646T,A655T,G656C,C669G,A690G,C696A,C699T,C708G,C711T,C714G,C720G,C723T,G726C,G735T,C744T,C753A,A756G,C762T,C771T,C780G,C786G,C792G,C795T,A804G,C807A,C810T,G816A,C825G,C834G,C837G,A846G,T849C,G855A			chromosome	present	99.3031	86.7596	1
SHV-19	SHV-19	861	287	287	RDAJ01000003.1RDAJ01.1.fsa_nt_plasm_42	27899	28765	-1	867	287	0	287	C12T,C18T,C27T,C30T,A34T,G35C,C40T,G42A,C60G,G63A,T66C,G84T,A87G,G90A,C93T,T98A,G99A,A115T,G116C,C117G,G126A,C135A,C162G,G195C,G216A,G222C,C231A,C240G,C243G,C255T,T258C,A270G,C273A,A276G,T282C,T306C,T309C,A310T,G311C,C312G,G318C,T330C,G333T,T339C,C348G,G351C,G360C,C375T,C402T,G420C,G429C,C432A,C435A,C436T,C441T,C448T,T465C,G471C,G480T,T483C,C495G,C504T,A507G,C510G,T511C,G516C,T522C,T531C,C537T,C558G,A570G,C588T,C600T,A601T,G602C,C603G,G606A,C609G,T633C,C639G,G642C,C648A,C652T,A661T,G662C,C675G,A696G,C702A,C705T,C714G,C717T,C720G,C726G,C729T,G732C,G741T,C750T,C759A,A762G,C768T,C777T,C786G,C792G,C798G,A810G,C813A,C816T,G822A,C831G,C840G,C843G,A852G,T855C,G861A		-1G,-2T,-3G,-4G,-5T,-6T	plasmid	present	99.3031	86.1592	1
SHV-19	SHV-19	861	287	287	RDAK01000005.1RDAK01.1.fsa_nt_chr_4787	5054294	5055154	1	861	287	0	287	C6T,C12T,C21T,C24T,A28T,G29C,C34T,G36A,C54G,G57A,T60C,G78T,A81G,G84A,C87T,T92A,G93A,A109T,G110C,C111G,G120A,C129A,C156G,G189C,G210A,G216C,C225A,C234G,C237G,C249T,T252C,A264G,C267A,A270G,T276C,T300C,T303C,A304T,G305C,C306G,G312C,G327T,T333C,C342G,G345C,G354C,C369T,C396T,G414C,G423C,C426A,C429A,C430T,C435T,C442T,T459C,G465C,G474T,T477C,C489G,C498T,A501G,C504G,T505C,G510C,T516C,T525C,C531T,C552G,A564G,C582T,C594T,A595T,G596C,C597G,G600A,C603G,T627C,C633G,G636C,C642A,C646T,A655T,G656C,C669G,A690G,C696A,C699T,C708G,C711T,C714G,C720G,C723T,G726C,G735T,C744T,C753A,A756G,C762T,C771T,C780G,C786G,C792G,C795T,A804G,C807A,C810T,G816A,C825G,C834G,C837G,A846G,T849C,G855A			chromosome	present	99.3031	86.7596	1
SHV-19	SHV-19	861	287	287	RDAM01000001.1RDAM01.1.fsa_nt_chr_5103	5333872	5334732	-1	861	287	0	287	C6T,C12T,C21T,C24T,A28T,G29C,C34T,G36A,C54G,G57A,T60C,G78T,A81G,G84A,C87T,T92A,G93A,A109T,G110C,C111G,G120A,C129A,C156G,G189C,G210A,G216C,C225A,C234G,C237G,C249T,T252C,A264G,C267A,A270G,T276C,T300C,T303C,A304T,G305C,C306G,G312C,G327T,T333C,C342G,G345C,G354C,C369T,C396T,G414C,G423C,C426A,C429A,C430T,C435T,C442T,T459C,G465C,G474T,T477C,C489G,C498T,A501G,C504G,T505C,G510C,T516C,T525C,C531T,C552G,A564G,C582T,C594T,A595T,G596C,C597G,G600A,C603G,T627C,C633G,G636C,C642A,C646T,A655T,G656C,C669G,A690G,C696A,C699T,C708G,C711T,C714G,C720G,C723T,G726C,G735T,C744T,C753A,A756G,C762T,C771T,C780G,C786G,C792G,C795T,A804G,C807A,C810T,G816A,C825G,C834G,C837G,A846G,T849C,G855A			chromosome	present	99.3031	86.7596	1
SHV-19	SHV-19	861	287	287	RDAN01000001.1RDAN01.1.fsa_nt_chr_4415	4750068	4750928	-1	861	287	0	287	C6T,C12T,C21T,C24T,A28T,G29C,C34T,G36A,C54G,G57A,T60C,G78T,A81G,G84A,C87T,T92A,G93A,A109T,G110C,C111G,G120A,C129A,C156G,G189C,G210A,G216C,C225A,C234G,C237G,C249T,T252C,A264G,C267A,A270G,T276C,T300C,T303C,A304T,G305C,C306G,G312C,G327T,T333C,C342G,G345C,G354C,C357T,C369T,C396T,G414C,G423C,C426A,C429A,C430T,C435T,C442T,T459C,G465C,G474T,T477C,C489G,C498T,A501G,C504G,T505C,G510C,T516C,T525C,C531T,C552G,A564G,C582T,C594T,A595T,G596C,C597G,G600A,C603G,T627C,C633G,G636C,C642A,C646T,A655T,G656C,C669G,A690G,C696A,C699T,A705G,C708G,C711T,C714G,C720G,C723T,G726C,G735T,C744T,C753A,A756G,C762T,C771T,C780G,C792G,A804G,C807A,C810T,G816A,C825G,C834G,C837G,T849C,G855A			chromosome	present	99.3031	86.8757	1
SHV-19	SHV-19	861	287	287	RDAO01000001.1RDAO01.1.fsa_nt_chr_3808	4097305	4098165	-1	861	287	0	287	C6T,C12T,C21T,C24T,A28T,G29C,C34T,G36A,C54G,G57A,T60C,G78T,A81G,G84A,C87T,T92A,G93A,A109T,G110C,C111G,G120A,C129A,C156G,G189C,G210A,G216C,C225A,C234G,C237G,C249T,T252C,A264G,C267A,A270G,T276C,T300C,T303C,A304T,G305C,C306G,G312C,G327T,T333C,C342G,G345C,G354C,C357T,C369T,C396T,G414C,G423C,C426A,C429A,C430T,C435T,C442T,T459C,G465C,G474T,T477C,C489G,C498T,A501G,C504G,T505C,G510C,T516C,T525C,C531T,C552G,A564G,C582T,C594T,A595T,G596C,C597G,G600A,C603G,T627C,C633G,G636C,C642A,C646T,A655T,G656C,C669G,A690G,C696A,C699T,A705G,C708G,C711T,C714G,C720G,C723T,G726C,G735T,C744T,C753A,A756G,C762T,C771T,C780G,C792G,A804G,C807A,C810T,G816A,C825G,C834G,C837G,T849C,G855A			chromosome	present	99.3031	86.8757	1
SHV-19	SHV-19	861	287	287	RDAP01000001.1RDAP01.1.fsa_nt_chr_248	249817	250677	-1	861	287	0	287	C6T,C12T,C21T,C24T,A28T,G29C,C34T,G36A,C54G,G57A,T60C,G78T,A81G,G84A,C87T,T92A,G93A,A109T,G110C,C111G,G120A,C129A,C156G,G189C,G210A,G216C,C225A,C234G,C237G,C249T,T252C,A264G,C267A,A270G,T276C,T300C,T303C,A304T,G305C,C306G,G312C,G327T,T333C,C342G,G345C,G354C,C369T,C396T,G414C,G423C,C426A,C429A,C430T,C435T,C442T,T459C,G465C,G474T,T477C,C489G,C498T,A501G,C504G,T505C,G510C,T516C,T525C,C531T,C552G,A564G,C582T,C594T,A595T,G596C,C597G,G600A,C603G,T627C,C633G,G636C,C642A,C646T,A655T,G656C,C669G,A690G,C696A,C699T,C708G,C711T,C714G,C720G,C723T,G726C,G735T,C744T,C753A,A756G,C762T,C771T,C780G,C786G,C792G,C795T,A804G,C807A,C810T,G816A,C825G,C834G,C837G,A846G,T849C,G855A			chromosome	present	99.3031	86.7596	1
SHV-19	SHV-19	861	287	287	RDAQ01000001.1RDAQ01.1.fsa_nt_chr_4859	5177197	5178057	-1	861	287	0	287	C6T,C12T,C21T,C24T,A28T,G29C,C34T,G36A,C54G,G57A,T60C,G78T,A81G,G84A,C87T,T92A,G93A,A109T,G110C,C111G,G120A,C129A,C156G,G189C,G210A,G216C,C225A,C234G,C237G,C249T,T252C,A264G,C267A,A270G,T276C,T300C,T303C,A304T,G305C,C306G,G312C,G327T,T333C,C342G,G345C,G354C,C369T,C396T,G414C,G423C,C426A,C429A,C430T,C435T,C442T,T459C,G465C,G474T,T477C,C489G,C498T,A501G,C504G,T505C,G510C,T516C,T525C,C531T,C552G,A564G,C582T,C594T,A595T,G596C,C597G,G600A,C603G,T627C,C633G,G636C,C642A,C646T,A655T,G656C,C669G,A690G,C696A,C699T,C708G,C711T,C714G,C720G,C723T,G726C,G735T,C744T,C753A,A756G,C762T,C771T,C780G,C786G,C792G,C795T,A804G,C807A,C810T,G816A,C825G,C834G,C837G,A846G,T849C,G855A			chromosome	present	99.3031	86.7596	1
SHV-19	SHV-19	861	287	287	RDAQ01000004.1RDAQ01.1.fsa_nt_plasm_6	6152	7018	-1	867	287	0	287	C12T,C18T,C27T,C30T,A34T,G35C,C40T,G42A,C60G,G63A,T66C,G84T,A87G,G90A,C93T,T98A,G99A,A115T,G116C,C117G,G126A,C135A,C162G,G195C,G216A,G222C,C231A,C240G,C243G,C255T,T258C,A270G,C273A,A276G,T282C,T306C,T309C,A310T,G311C,C312G,G318C,G333T,T339C,C348G,G351C,G360C,C375T,C402T,G420C,G429C,C432A,C435A,C436T,C441T,C448T,T465C,G471C,G480T,T483C,C495G,C504T,A507G,C510G,T511C,G516C,T522C,T531C,C537T,C558G,A570G,C588T,C600T,A601T,G602C,C603G,G606A,C609G,T633C,C639G,G642C,C648A,C652T,A661T,G662C,C675G,A696G,C702A,C705T,C714G,C717T,C720G,C726G,C729T,G732C,G741T,C750T,C759A,A762G,C768T,C777T,C786G,C792G,C798G,C801T,A810G,C813A,C816T,G822A,C831G,C840G,C843G,A852G,T855C,G861A		-1G,-2T,-3G,-4G,-5T,-6T	plasmid	present	99.3031	86.1592	2
SHV-19	SHV-19	861	287	287	RDAQ01000004.1RDAQ01.1.fsa_nt_plasm_67	50034	50285	-1	867	287	0	287	C12T,C18T,C27T,C30T,A34T,G35C,C40T,G42A,C60G,G63A,T66C,G84T,A87G,G90A,C93T,T98A,G99A,A115T,G116C,C117G,G126A,C135A,C162G,G195C,G216A,G222C,C231A,C240G,C243G,C255T,T258C,A270G,C273A,A276G,T282C,T306C,T309C,A310T,G311C,C312G,G318C,G333T,T339C,C348G,G351C,G360C,C375T,C402T,G420C,G429C,C432A,C435A,C436T,C441T,C448T,T465C,G471C,G480T,T483C,C495G,C504T,A507G,C510G,T511C,G516C,T522C,T531C,C537T,C558G,A570G,C588T,C600T,A601T,G602C,C603G,G606A,C609G,T633C,C639G,G642C,C648A,C652T,A661T,G662C,C675G,A696G,C702A,C705T,C714G,C717T,C720G,C726G,C729T,G732C,G741T,C750T,C759A,A762G,C768T,C777T,C786G,C792G,C798G,C801T,A810G,C813A,C816T,G822A,C831G,C840G,C843G,A852G,T855C,G861A		-1G,-2T,-3G,-4G,-5T,-6T	plasmid	present	99.3031	86.1592	2
SHV-19	SHV-19	861	287	287	RDAR01000001.1RDAR01.1.fsa_nt_chr_3820	4036187	4037047	-1	861	287	0	287	C6T,C12T,C21T,C24T,A28T,G29C,C34T,G36A,C54G,G57A,T60C,G78T,A81G,G84A,C87T,T92A,G93A,A109T,G110C,C111G,G120A,C129A,C156G,G189C,G210A,G216C,C225A,C234G,C237G,C249T,T252C,A264G,C267A,A270G,T276C,T300C,T303C,A304T,G305C,C306G,G312C,G327T,T333C,C342G,G345C,G354C,C369T,C396T,G414C,G423C,C426A,C429A,C430T,C435T,C442T,T459C,G465C,G474T,T477C,C489G,C498T,A501G,C504G,T505C,G510C,T516C,T525C,C531T,C552G,A564G,C582T,C594T,A595T,G596C,C597G,G600A,C603G,T627C,C633G,G636C,C642A,C646T,A655T,G656C,C669G,A690G,C696A,C699T,C708G,C711T,C714G,C720G,C723T,G726C,G735T,C744T,C753A,A756G,C762T,C771T,C780G,C786G,C792G,C795T,A804G,C807A,C810T,G816A,C825G,C834G,C837G,A846G,T849C,G855A			chromosome	present	99.3031	86.7596	1
SHV-19	SHV-19	861	287	287	RDAR01000003.1RDAR01.1.fsa_nt_plasm_200	154325	155185	1	861	287	0	287	C6T,C12T,C21T,C24T,A28T,G29C,C34T,G36A,C54G,G57A,T60C,G78T,A81G,G84A,C87T,T92A,G93A,A109T,G110C,C111G,G120A,C129A,C156G,G189C,G210A,G216C,C225A,C234G,C237G,C249T,T252C,A264G,C267A,A270G,T276C,T300C,T303C,A304T,G305C,C306G,G312C,T324C,G327T,T333C,C342G,G345C,G354C,C369T,C396T,G414C,G423C,C426A,C429A,C430T,C435T,C442T,T459C,G465C,G474T,T477C,C489G,C498T,A501G,C504G,T505C,G510C,T516C,T525C,C531T,C552G,A564G,C582T,C594T,A595T,G596C,C597G,G600A,C603G,T627C,C633G,G636C,C642A,C646T,A655T,G656C,C669G,A690G,C696A,C699T,G700A,G703A,A705G,C708G,C711T,C714G,C720G,C723T,G726C,G735T,C744T,C753A,A756G,C762T,C771T,C780G,C786G,C792G,A804G,C807A,C810T,G816A,C825G,C834G,C837G,A846G,T849C,G855A			plasmid	present	98.6063	86.4111	1
SHV-19	SHV-19	861	287	287	RDAS01000001.1RDAS01.1.fsa_nt_chr_1227	1285222	1286082	-1	861	287	0	287	C6T,C12T,C21T,C24T,A28T,G29C,C34T,G36A,C54G,G57A,T60C,G78T,A81G,G84A,C87T,G93A,A109T,G110C,C111G,G120A,C129A,C156G,G189C,G210A,G216C,C225A,C234G,C237G,C249T,T252C,A264G,C267A,A270G,T276C,T300C,T303C,A304T,G305C,C306G,G312C,G327T,T333C,C342G,G345C,G354C,C369T,C396T,G414C,G423C,C426A,C429A,C430T,C435T,C442T,T459C,G465C,G474T,T477C,C489G,C498T,A501G,C504G,T505C,G510C,T516C,T525C,C531T,C552G,A564G,C582T,C594T,A595T,G596C,C597G,G600A,C603G,T627C,C633A,G636C,C642A,C646T,A655T,G656C,C669G,A690G,C696A,C699T,C708G,C711T,C714G,C720G,C723T,G726C,G735T,C744T,C753A,A756G,C771T,C780G,C792G,A804G,C807A,C810T,G816A,C825G,C834G,C837G,A846G,T849C,G855A			chromosome	present	99.6516	87.2242	1
SHV-19	SHV-19	861	287	287	RDAT01000001.1RDAT01.1.fsa_nt_chr_1462	1315660	1316526	-1	867	287	0	287	C12T,C18T,C27T,C30T,A34T,G35C,C40T,G42A,C60G,G63A,T66C,G84T,A87G,G90A,C93T,T98A,G99A,A115T,G116C,C117G,G126A,C135A,C162G,G195C,G216A,G222C,C231A,C240G,C243G,C255T,T258C,A270G,C273A,A276G,T282C,T306C,T309C,A310T,G311C,C312G,G318C,G333T,T339C,C348G,G351C,G360C,C375T,C402T,G420C,G429C,C432A,C435A,C436T,C441T,C448T,T465C,G471C,G480T,T483C,C495G,C504T,A507G,C510G,T511C,G516C,T522C,T531C,C537T,C558G,A570G,C588T,C600T,A601T,G602C,C603G,G606A,C609G,T633C,C639G,G642C,C648A,C652T,A661T,G662C,C675G,A696G,C702A,C705T,C714G,C717T,C720G,C726G,C729T,G732C,G741T,C750T,C759A,A762G,C768T,C777T,C786G,C792G,C798G,C801T,A810G,C813A,C816T,G822A,C831G,C840G,C843G,A852G,T855C,G861A		-1G,-2T,-3G,-4G,-5T,-6T	chromosome	present	99.3031	86.1592	1
SHV-19	SHV-19	861	287	287	RDAV01000001.1RDAV01.1.fsa_nt_chr_460	488382	489242	-1	861	287	0	287	C6T,C12T,C21T,C24T,A28T,G29C,C34T,G36A,C54G,G57A,T60C,G78T,A81G,G84A,C87T,T92A,G93A,A109T,G110C,C111G,G120A,C129A,C156G,G189C,G210A,G216C,C225A,C234G,C237G,C249T,T252C,A264G,C267A,A270G,T276C,T300C,T303C,A304T,G305C,C306G,G312C,T324C,G327T,T333C,C342G,G345C,G354C,C369T,C396T,G414C,G423C,C426A,C429A,C430T,C435T,C442T,T459C,G465C,G474T,T477C,C489G,C498T,A501G,C504G,T505C,G510C,T516C,T525C,C531T,C552G,A564G,C582T,C594T,A595T,G596C,C597G,G600A,C603G,T627C,C633G,G636C,C642A,C646T,A655T,G656C,C669G,A690G,C696A,C699T,C708G,C711T,C714G,C720G,C723T,G726C,G735T,C744T,C753A,A756G,C762T,C771T,C780G,C792G,A804G,C807A,C810T,G816A,C825G,C834G,C837G,A846G,T849C,G855A			chromosome	present	99.3031	86.8757	1
SHV-19	SHV-19	861	287	287	RDAX01000002.1RDAX01.1.fsa_nt_chr_550	479904	480764	-1	861	287	0	287	C6T,C12T,C21T,C24T,A28T,G29C,C34T,G36A,C54G,G57A,T60C,G78T,A81G,G84A,C87T,G93A,A109T,G110C,C111G,G120A,C129A,C156G,G189C,G210A,G216C,C225A,C234G,C237G,C249T,T252C,A264G,C267A,A270G,T276C,T300C,T303C,A304T,G305C,C306G,G312C,C322T,T324C,G327T,T333C,C342G,G345C,G354C,C357T,C369T,C396T,G414C,G423C,C425T,C426A,C429A,C430T,C435T,C442T,T459C,G465C,G474T,T477C,C489G,C498T,A501G,C504G,T505C,G510C,T516C,T525C,C531T,C552G,A564G,C582T,C594T,A595T,G596C,C597G,G600A,C603G,T627C,C633G,G636C,C642A,C646T,A655T,G656C,C669G,A690G,C696A,C699T,C708G,C711T,C714G,C720G,C723T,G726C,G735T,C744T,C753A,A756G,C759G,C762T,C771T,C780G,C786G,C792G,A804G,C807A,C810T,G816A,C825G,C834G,C837G,A846G,T849C,G855A			chromosome	present	98.9547	86.4111	1
SHV-19	SHV-19	861	287	287	RDAY01000001.1RDAY01.1.fsa_nt_chr_3003	3247214	3248074	1	861	287	0	287	C6T,C12T,C21T,C24T,A28T,G29C,C34T,G36A,C54G,G57A,T60C,G78T,A81G,G84A,C87T,G93A,A109T,G110C,C111G,G120A,C129A,C156G,G189C,G210A,G216C,C225A,C234G,C237G,C249T,T252C,A264G,C267A,A270G,T276C,T300C,T303C,A304T,G305C,C306G,G312C,T324C,G327T,T333C,C342G,G345C,G354C,C369T,C396T,G414C,G423C,C426A,C429A,C430T,C435T,C442T,T459C,G465C,G474T,T477C,C489G,C498T,A501G,C504G,T505C,G510C,T516C,T525C,C531T,C552G,A564G,C582T,C594T,A595T,G596C,C597G,G600A,C603G,T627C,C633G,G636C,C642A,C646T,A655T,G656C,C669G,A690G,C696A,C699T,A705G,C708G,C711T,C714G,C723T,G726C,G735T,C744T,C753A,A756G,C762T,C771T,C780G,C786G,C792G,A804G,C807A,C810T,G816A,C825G,C834G,C837G,A846G,T849C,G855A			chromosome	present	99.6516	86.8757	1
SHV-19	SHV-19	861	287	287	RDBA01000001.1RDBA01.1.fsa_nt_chr_3633	3359683	3360549	1	867	287	0	287	C12T,C18T,C27T,C30T,A34T,G35C,C40T,G42A,C60G,G63A,T66C,G84T,A87G,G90A,C93T,G99A,A115T,G116C,C117G,G126A,C135A,C162G,G195C,G216A,G222C,C231A,C240G,C243G,C255T,T258C,A270G,C273A,A276G,T282C,T306C,T309C,A310T,G311C,C312G,G318C,T330C,G333T,T339C,C348G,G351C,G360C,C375T,C402T,G420C,G429C,C432A,C435A,C436T,C441T,C448T,T465C,G471C,G480T,T483C,C495G,C504T,A507G,C510G,T511C,G516C,T522C,T531C,C537T,G553A,C558G,A570G,C588T,C600T,A601T,G602C,C603G,G606A,C609G,T633C,C639G,G642C,C648A,C652T,A661T,G662C,C675G,A696G,C702A,C705T,A711G,C714G,C717T,C720G,C729T,G732C,G741T,C750T,C759A,A762G,C768T,C777T,C786G,C792G,C798G,A810G,C813A,C816T,G822A,C831G,C840G,C843G,A852G,T855C,G861A		-1G,-2T,-3G,-4G,-5T,-6T	chromosome	present	99.3031	86.1592	1
SHV-19	SHV-19	861	287	287	RDBA01000003.1RDBA01.1.fsa_nt_plasm_73	52264	53124	1	861	287	0	287	C6T,A10T,C12T,C21T,C24T,A28T,G29C,C34T,G36A,C54G,G57A,T60C,G78T,A81G,G84A,C87T,G93A,A109T,G110C,C111G,C115A,G120A,C129A,C156G,G189C,G210A,G216C,C225A,C234G,C237G,C249T,T252C,A264G,C267A,A270G,T276C,T300C,T303C,A304T,G305C,C306G,G312C,T324C,G327T,T333C,C342G,G345C,G354C,C357T,C369T,C396T,G414C,G423C,C426A,C429A,C430T,C435T,C442T,T459C,G465C,G474T,T477C,C489G,C498T,A501G,C504G,T505C,G510C,T516C,T525C,C531T,C552G,A564G,C582T,C594T,A595T,G596C,C597G,G600A,C603G,T627C,C633G,G636C,C642A,C646T,A655T,G656C,C669G,A690G,C696A,C699T,G700A,G703A,C708G,C711T,C714G,C720G,C723T,G726C,G735T,C744T,C753A,A756G,C759G,C762T,C771T,C780G,C786G,C792G,A804G,C807A,C810T,G816A,C825G,C834G,C837G,A846G,T849C,G855A			plasmid	present	98.2578	86.1789	1
SHV-19	SHV-19	861	287	287	RDBC01000001.1RDBC01.1.fsa_nt_chr_156	149955	150815	-1	861	287	0	287	C6T,C12T,C21T,C24T,A28T,G29C,C34T,G36A,C54G,G57A,T60C,G78T,A81G,G84A,C87T,T92A,G93A,A109T,G110C,C111G,G120A,C129A,C156G,G189C,G210A,G216C,C225A,C234G,C237G,C249T,T252C,A264G,C267A,A270G,T276C,T300C,T303C,A304T,G305C,C306G,G312C,T324C,G327T,T333C,C342G,G345C,G354C,C357T,C369T,C396T,G414C,G423C,C426A,C429A,C430T,C435T,C442T,T459C,G465C,G474T,T477C,C489G,C498T,A501G,C504G,T505C,G510C,T516C,T525C,C531T,G537A,C552G,A564G,C582T,C594T,A595T,G596C,C597G,G600A,C603G,T627C,C633G,G636C,C642A,C646T,A655T,G656C,C669G,A690G,C696A,C699T,C708G,C711T,C714G,C720G,C723T,G726C,G735T,C744T,C753A,A756G,C762T,C771T,C780G,C792G,A804G,C807A,C810T,G816A,C825G,C834G,C837G,A846G,T849C,G855A			chromosome	present	99.3031	86.6434	1
SHV-19	SHV-19	861	287	287	RCZR01000001.1RCZR01.1.fsa_nt_chr_4598	2767198	2767698	1	501	165	366	165	C12T,C18T,C27T,C30T,A34T,G35C,C40T,G42A,C60G,G63A,T66C,G84T,A87G,G90A,C93T,T98A,G99A,A115T,G116C,C117G,G126A,C135A,C162G,G195C,G216A,G222C,C231A,C240G,C243G,C255T,T258C,A270G,C273A,A276G,T282C,T306C,T309C,A310T,G311C,C312G,G318C,G333T,T339C,C348G,G351C,G360C,C375T,C402T,G420C,G429C,C432A,C435A,C436T,C441T,T465C,G471C,G480T,T483C,C495G	C448-,A503-,C504-,G505-,A506-,A507-,G508-,C509-,C510-,T511-,T512-,T513-,C514-,C515-,G516-,G517-,G518-,C519-,G520-,A521-,T522-,G523-,C524-,C525-,C526-,G527-,C528-,G529-,A530-,T531-,A532-,C533-,C534-,A535-,C536-,C537-,A538-,C539-,C540-,C541-,C542-,G543-,G544-,C545-,C546-,A547-,G548-,C549-,A550-,T551-,G552-,G553-,C554-,C555-,G556-,C557-,C558-,A559-,C560-,C561-,C562-,T563-,G564-,C565-,G566-,C567-,A568-,A569-,A570-,C571-,T572-,G573-,C574-,T575-,G576-,A577-,C578-,C579-,A580-,G581-,C582-,C583-,A584-,G585-,C586-,G587-,C588-,C589-,T590-,G591-,A592-,G593-,C594-,G595-,C596-,C597-,C598-,G599-,C600-,A601-,G602-,C603-,C604-,A605-,G606-,C607-,G608-,C609-,C610-,A611-,G612-,C613-,T614-,G615-,C616-,T617-,G618-,C619-,A620-,G621-,T622-,G623-,G624-,A625-,T626-,G627-,G628-,T629-,G630-,G631-,A632-,T633-,G634-,A635-,T636-,C637-,G638-,C639-,G640-,T641-,G642-,G643-,C644-,C645-,G646-,G647-,C648-,C649-,C650-,G651-,C652-,T653-,G654-,A655-,T656-,C657-,C658-,G659-,C660-,A661-,G662-,C663-,G664-,T665-,G666-,C667-,T668-,G669-,C670-,C671-,G672-,G673-,C674-,C675-,G676-,G677-,C678-,T679-,G680-,G681-,T682-,T683-,T684-,A685-,T686-,C687-,G688-,C689-,C690-,G691-,A692-,T693-,A694-,A695-,A696-,A697-,C698-,C699-,G700-,G701-,C702-,G703-,C704-,C705-,G706-,G707-,C708-,G709-,A710-,A711-,C712-,G713-,C714-,G715-,G716-,C717-,G718-,C719-,C720-,C721-,G722-,C723-,G724-,G725-,C726-,A727-,T728-,C729-,G730-,T731-,G732-,G733-,C734-,C735-,C736-,T737-,G738-,C739-,T740-,G741-,G742-,G743-,C744-,C745-,C746-,G747-,A748-,A749-,C750-,A751-,A752-,C753-,A754-,A755-,A756-,G757-,C758-,C759-,G760-,A761-,A762-,C763-,G764-,C765-,A766-,T767-,C768-,G769-,T770-,G771-,G772-,T773-,G774-,A775-,T776-,C777-,T778-,A779-,T780-,C781-,T782-,G783-,C784-,G785-,C786-,G787-,A788-,T789-,A790-,C791-,C792-,C793-,C794-,G795-,G796-,C797-,C798-,A799-,G800-,C801-,A802-,T803-,G804-,G805-,C806-,C807-,G808-,A809-,A810-,C811-,G812-,C813-,A814-,A815-,C816-,C817-,A818-,G819-,C820-,A821-,G822-,A823-,T824-,C825-,G826-,C827-,C828-,G829-,G830-,C831-,A832-,T833-,C834-,G835-,G836-,C837-,G838-,C839-,C840-,G841-,C842-,C843-,C844-,T845-,G846-,A847-,T848-,C849-,G850-,A851-,A852-,C853-,A854-,T855-,T856-,G857-,G858-,C859-,A860-,G861-,C862-,G863-,C864-,T865-,A866-,A867-	-1G,-2T,-3G,-4G,-5T,-6T	chromosome	truncated	53.3101	50.2884	1
SHV-19	SHV-19	861	287	287	RCZR01000002.1RCZR01.1.fsa_nt_plasm_132	89641	89991	-1	351	117	523	117	C19T,C25T,C34T,C37T,G42T,C47T,G49A,C67G,G70A,T73C,G91T,A94G,G97A,C100T,T105A,G106A,A122T,G123C,C124G,G133A,C142A,C169G,G202C,G223A,G229C,C238A,C247G,C250G,C262T,T265C,A277G,C280A,A283G,T289C,T313C,T316C,A317T,G318C,C319G,G325C,T337C,G340T,T346C	A41-,A330-,C354-,C355-,G356-,T357-,G358-,G359-,G360-,C361-,G362-,A363-,A364-,C365-,T366-,G367-,T368-,G369-,C370-,G371-,C372-,C373-,G374-,C375-,C376-,G377-,C378-,C379-,A380-,T381-,C382-,A383-,C384-,C385-,A386-,T387-,G388-,A389-,G390-,C391-,G392-,A393-,T394-,A395-,A396-,C397-,A398-,G399-,C400-,G401-,C402-,C403-,G404-,C405-,C406-,A407-,A408-,C409-,C410-,T411-,G412-,C413-,T414-,G415-,C416-,T417-,G418-,G419-,C420-,C421-,A422-,C423-,C424-,G425-,T426-,G427-,G428-,G429-,C430-,G431-,G432-,C433-,C434-,C435-,G436-,G437-,C438-,C439-,G440-,G441-,C442-,C443-,T444-,G445-,A446-,C447-,C448-,G449-,C450-,C451-,T452-,T453-,T454-,C455-,T456-,G457-,C458-,G459-,C460-,C461-,A462-,G463-,A464-,T465-,C466-,G467-,G468-,C469-,G470-,A471-,T472-,A473-,A474-,C475-,G476-,T477-,G478-,A479-,C480-,C481-,C482-,G483-,C484-,C485-,T486-,G487-,G488-,A489-,T490-,C491-,G492-,C493-,T494-,G495-,G496-,G497-,A498-,A499-,A500-,C501-,C502-,G503-,A504-,A505-,C506-,T507-,G508-,A509-,A510-,C511-,G512-,A513-,A514-,G515-,C516-,C517-,T518-,T519-,T520-,C521-,C522-,G523-,G524-,G525-,C526-,G527-,A528-,T529-,G530-,C531-,C532-,C533-,G534-,C535-,G536-,A537-,T538-,A539-,C540-,C541-,A542-,C543-,C544-,A545-,C546-,C547-,C548-,C549-,G550-,G551-,C552-,C553-,A554-,G555-,C556-,A557-,T558-,G559-,G560-,C561-,C562-,G563-,C564-,C565-,A566-,C567-,C568-,C569-,T570-,G571-,C572-,G573-,C574-,A575-,A576-,A577-,C578-,T579-,G580-,C581-,T582-,G583-,A584-,C585-,C586-,A587-,G588-,C589-,C590-,A591-,G592-,C593-,G594-,C595-,C596-,T597-,G598-,A599-,G600-,C601-,G602-,C603-,C604-,C605-,G606-,C607-,A608-,G609-,C610-,C611-,A612-,G613-,C614-,G615-,C616-,C617-,A618-,G619-,C620-,T621-,G622-,C623-,T624-,G625-,C626-,A627-,G628-,T629-,G630-,G631-,A632-,T633-,G634-,G635-,T636-,G637-,G638-,A639-,T640-,G641-,A642-,T643-,C644-,G645-,C646-,G647-,T648-,G649-,G650-,C651-,C652-,G653-,G654-,C655-,C656-,C657-,G658-,C659-,T660-,G661-,A662-,T663-,C664-,C665-,G666-,C667-,A668-,G669-,C670-,G671-,T672-,G673-,C674-,T675-,G676-,C677-,C678-,G679-,G680-,C681-,C682-,G683-,G684-,C685-,T686-,G687-,G688-,T689-,T690-,T691-,A692-,T693-,C694-,G695-,C696-,C697-,G698-,A699-,T700-,A701-,A702-,A703-,A704-,C705-,C706-,G707-,G708-,C709-,G710-,C711-,C712-,G713-,G714-,C715-,G716-,A717-,A718-,C719-,G720-,C721-,G722-,G723-,C724-,G725-,C726-,C727-,C728-,G729-,C730-,G731-,G732-,C733-,A734-,T735-,C736-,G737-,T738-,G739-,G740-,C741-,C742-,C743-,T744-,G745-,C746-,T747-,G748-,G749-,G750-,C751-,C752-,C753-,G754-,A755-,A756-,C757-,A758-,A759-,C760-,A761-,A762-,A763-,G764-,C765-,C766-,G767-,A768-,A769-,C770-,G771-,C772-,A773-,T774-,C775-,G776-,T777-,G778-,G779-,T780-,G781-,A782-,T783-,C784-,T785-,A786-,T787-,C788-,T789-,G790-,C791-,G792-,C793-,G794-,A795-,T796-,A797-,C798-,C799-,C800-,C801-,G802-,G803-,C804-,C805-,A806-,G807-,C808-,A809-,T810-,G811-,G812-,C813-,C814-,G815-,A816-,A817-,C818-,G819-,C820-,A821-,A822-,C823-,C824-,A825-,G826-,C827-,A828-,G829-,A830-,T831-,C832-,G833-,C834-,C835-,G836-,G837-,C838-,A839-,T840-,C841-,G842-,G843-,C844-,G845-,C846-,C847-,G848-,C849-,C850-,C851-,T852-,G853-,A854-,T855-,C856-,G857-,A858-,A859-,C860-,A861-,T862-,T863-,G864-,G865-,C866-,A867-,G868-,C869-,G870-,C871-,T872-,A873-,A874-	-1A,-2T,-3G,-4T,-5A,-6T,-7T,-8G,-9T,-10G,-11G,-12T,-13T	plasmid	truncated	33.9041	33.7529	1
SHV-19	SHV-19	861	287	287	RCZW01000001.1RCZW01.1.fsa_nt_chr_5037	5272915	5273409	1	495	165	366	165	C6T,C12T,C21T,C24T,A28T,G29C,C34T,G36A,C54G,G57A,T60C,G78T,A81G,G84A,C87T,T92A,G93A,A109T,G110C,C111G,G120A,C129A,C156G,G189C,G210A,G216C,C225A,C234G,C237G,C249T,T252C,A264G,C267A,A270G,T276C,T300C,T303C,A304T,G305C,C306G,G312C,G327T,T333C,C342G,G345C,G354C,C369T,C396T,G414C,G423C,C426A,C429A,C430T,C435T,C442T,T459C,G465C,G474T,T477C,A854G,C856A,G857A,A860G	A487-,C488-,C489-,G490-,A491-,A492-,C493-,T494-,G495-,A496-,A497-,C498-,G499-,A500-,A501-,G502-,C503-,C504-,T505-,T506-,T507-,C508-,C509-,G510-,G511-,G512-,C513-,G514-,A515-,T516-,G517-,C518-,C519-,C520-,G521-,C522-,G523-,A524-,T525-,A526-,C527-,C528-,A529-,C530-,C531-,A532-,C533-,C534-,C535-,C536-,G537-,G538-,C539-,C540-,A541-,G542-,C543-,A544-,T545-,G546-,G547-,C548-,C549-,G550-,C551-,C552-,A553-,C554-,C555-,C556-,T557-,G558-,C559-,G560-,C561-,A562-,A563-,A564-,C565-,T566-,G567-,C568-,T569-,G570-,A571-,C572-,C573-,A574-,G575-,C576-,C577-,A578-,G579-,C580-,G581-,C582-,C583-,T584-,G585-,A586-,G587-,C588-,G589-,C590-,C591-,C592-,G593-,C594-,A595-,G596-,C597-,C598-,A599-,G600-,C601-,G602-,C603-,C604-,A605-,G606-,C607-,T608-,G609-,C610-,T611-,G612-,C613-,A614-,G615-,T616-,G617-,G618-,A619-,T620-,G621-,G622-,T623-,G624-,G625-,A626-,T627-,G628-,A629-,T630-,C631-,G632-,C633-,G634-,T635-,G636-,G637-,C638-,C639-,G640-,G641-,C642-,C643-,C644-,G645-,C646-,T647-,G648-,A649-,T650-,C651-,C652-,G653-,C654-,A655-,G656-,C657-,G658-,T659-,G660-,C661-,T662-,G663-,C664-,C665-,G666-,G667-,C668-,C669-,G670-,G671-,C672-,T673-,G674-,G675-,T676-,T677-,T678-,A679-,T680-,C681-,G682-,C683-,C684-,G685-,A686-,T687-,A688-,A689-,A690-,A691-,C692-,C693-,G694-,G695-,C696-,G697-,C698-,C699-,G700-,G701-,C702-,G703-,A704-,A705-,C706-,G707-,C708-,G709-,G710-,C711-,G712-,C713-,C714-,C715-,G716-,C717-,G718-,G719-,C720-,A721-,T722-,C723-,G724-,T725-,G726-,G727-,C728-,C729-,C730-,T731-,G732-,C733-,T734-,G735-,G736-,G737-,C738-,C739-,C740-,G741-,A742-,A743-,C744-,A745-,A746-,C747-,A748-,A749-,A750-,G751-,C752-,C753-,G754-,A755-,A756-,C757-,G758-,C759-,A760-,T761-,C762-,G763-,T764-,G765-,G766-,T767-,G768-,A769-,T770-,C771-,T772-,A773-,T774-,C775-,T776-,G777-,C778-,G779-,C780-,G781-,A782-,T783-,A784-,C785-,C786-,C787-,C788-,G789-,G790-,C791-,C792-,A793-,G794-,C795-,A796-,T797-,G798-,G799-,C800-,C801-,G802-,A803-,A804-,C805-,G806-,C807-,A808-,A809-,C810-,C811-,A812-,G813-,C814-,A815-,G816-,A817-,T818-,C819-,G820-,C821-,C822-,G823-,G824-,C825-,A826-,T827-,C828-,G829-,G830-,C831-,G832-,C833-,C834-,G835-,C836-,C837-,C838-,T839-,G840-,A841-,T842-,C843-,G844-,A845-,A846-,C847-,A848-,T849-,T850-,G851-,G852-		chromosome	truncated	56.446	50.1742	1
SHV-19	SHV-19	861	287	287	RCZX01000003.1RCZX01.1.fsa_nt_chr_6268	4911241	4911585	-1	345	113	522	113	C12T,A14T,C18T,C27T,C30T,A34T,G35C,C40T,G42A,C60G,G63A,T66C,G84T,A87G,G90A,C93T,G99A,A115T,G116C,C117G,G126A,C135A,C162G,G195C,G216A,G222C,C231A,C240G,C243G,C255T,T258C,A270G,C273A,A276G,T282C,T306C,T309C,A310T,G311C,C312G,G318C,G333T,T339C	A323-,C347-,C348-,G349-,T350-,G351-,G352-,G353-,C354-,G355-,A356-,A357-,C358-,T359-,G360-,T361-,G362-,C363-,G364-,C365-,C366-,G367-,C368-,C369-,G370-,C371-,C372-,A373-,T374-,C375-,A376-,C377-,C378-,A379-,T380-,G381-,A382-,G383-,C384-,G385-,A386-,T387-,A388-,A389-,C390-,A391-,G392-,C393-,G394-,C395-,C396-,G397-,C398-,C399-,A400-,A401-,C402-,C403-,T404-,G405-,C406-,T407-,G408-,C409-,T410-,G411-,G412-,C413-,C414-,A415-,C416-,C417-,G418-,T419-,G420-,G421-,G422-,C423-,G424-,G425-,C426-,C427-,C428-,G429-,G430-,C431-,C432-,G433-,G434-,C435-,C436-,T437-,G438-,A439-,C440-,C441-,G442-,C443-,C444-,T445-,T446-,T447-,C448-,T449-,G450-,C451-,G452-,C453-,C454-,A455-,G456-,A457-,T458-,C459-,G460-,G461-,C462-,G463-,A464-,T465-,A466-,A467-,C468-,G469-,T470-,G471-,A472-,C473-,C474-,C475-,G476-,C477-,C478-,T479-,G480-,G481-,A482-,T483-,C484-,G485-,C486-,T487-,G488-,G489-,G490-,A491-,A492-,A493-,C494-,C495-,G496-,A497-,A498-,C499-,T500-,G501-,A502-,A503-,C504-,G505-,A506-,A507-,G508-,C509-,C510-,T511-,T512-,T513-,C514-,C515-,G516-,G517-,G518-,C519-,G520-,A521-,T522-,G523-,C524-,C525-,C526-,G527-,C528-,G529-,A530-,T531-,A532-,C533-,C534-,A535-,C536-,C537-,A538-,C539-,C540-,C541-,C542-,G543-,G544-,C545-,C546-,A547-,G548-,C549-,A550-,T551-,G552-,G553-,C554-,C555-,G556-,C557-,C558-,A559-,C560-,C561-,C562-,T563-,G564-,C565-,G566-,C567-,A568-,A569-,A570-,C571-,T572-,G573-,C574-,T575-,G576-,A577-,C578-,C579-,A580-,G581-,C582-,C583-,A584-,G585-,C586-,G587-,C588-,C589-,T590-,G591-,A592-,G593-,C594-,G595-,C596-,C597-,C598-,G599-,C600-,A601-,G602-,C603-,C604-,A605-,G606-,C607-,G608-,C609-,C610-,A611-,G612-,C613-,T614-,G615-,C616-,T617-,G618-,C619-,A620-,G621-,T622-,G623-,G624-,A625-,T626-,G627-,G628-,T629-,G630-,G631-,A632-,T633-,G634-,A635-,T636-,C637-,G638-,C639-,G640-,T641-,G642-,G643-,C644-,C645-,G646-,G647-,C648-,C649-,C650-,G651-,C652-,T653-,G654-,A655-,T656-,C657-,C658-,G659-,C660-,A661-,G662-,C663-,G664-,T665-,G666-,C667-,T668-,G669-,C670-,C671-,G672-,G673-,C674-,C675-,G676-,G677-,C678-,T679-,G680-,G681-,T682-,T683-,T684-,A685-,T686-,C687-,G688-,C689-,C690-,G691-,A692-,T693-,A694-,A695-,A696-,A697-,C698-,C699-,G700-,G701-,C702-,G703-,C704-,C705-,G706-,G707-,C708-,G709-,A710-,A711-,C712-,G713-,C714-,G715-,G716-,C717-,G718-,C719-,C720-,C721-,G722-,C723-,G724-,G725-,C726-,A727-,T728-,C729-,G730-,T731-,G732-,G733-,C734-,C735-,C736-,T737-,G738-,C739-,T740-,G741-,G742-,G743-,C744-,C745-,C746-,G747-,A748-,A749-,C750-,A751-,A752-,C753-,A754-,A755-,A756-,G757-,C758-,C759-,G760-,A761-,A762-,C763-,G764-,C765-,A766-,T767-,C768-,G769-,T770-,G771-,G772-,T773-,G774-,A775-,T776-,C777-,T778-,A779-,T780-,C781-,T782-,G783-,C784-,G785-,C786-,G787-,A788-,T789-,A790-,C791-,C792-,C793-,C794-,G795-,G796-,C797-,C798-,A799-,G800-,C801-,A802-,T803-,G804-,G805-,C806-,C807-,G808-,A809-,A810-,C811-,G812-,C813-,A814-,A815-,C816-,C817-,A818-,G819-,C820-,A821-,G822-,A823-,T824-,C825-,G826-,C827-,C828-,G829-,G830-,C831-,A832-,T833-,C834-,G835-,G836-,C837-,G838-,C839-,C840-,G841-,C842-,C843-,C844-,T845-,G846-,A847-,T848-,C849-,G850-,A851-,A852-,C853-,A854-,T855-,T856-,G857-,G858-,C859-,A860-,G861-,C862-,G863-,C864-,T865-,A866-,A867-	-1G,-2T,-3G,-4G,-5T,-6T	chromosome	truncated	37.2822	34.1407	1
SHV-19	SHV-19	861	287	287	RDAD01000001.1RDAD01.1.fsa_nt_chr_2629	2629282	2629665	-1	384	128	478	128	C6T,C12T,C21T,C24T,A28T,G29C,C34T,G36A,C54G,G57A,T60C,G78T,A81G,G84A,C87T,T92A,G93A,A109T,G110C,C111G,G120A,C129A,C156G,G189C,G210A,G216C,C225A,C234G,C237G,C249T,T252C,A264G,C267A,A270G,T276C,T300C,T303C,A304T,G305C,C306G,G312C,G328T,T334C,C343G,G346C,G355C,C370T	C385-,A386-,G387-,C388-,G389-,C390-,C391-,G392-,C393-,C394-,A395-,A396-,C397-,C398-,T399-,G400-,C401-,T402-,G403-,C404-,T405-,G406-,G407-,C408-,C409-,A410-,C411-,C412-,G413-,T414-,G415-,G416-,G417-,C418-,G419-,G420-,C421-,C422-,C423-,G424-,G425-,C426-,C427-,G428-,G429-,C430-,C431-,T432-,G433-,A434-,C435-,C436-,G437-,C438-,C439-,T440-,T441-,T442-,C443-,T444-,G445-,C446-,G447-,C448-,C449-,A450-,G451-,A452-,T453-,C454-,G455-,G456-,C457-,G458-,A459-,T460-,A461-,A462-,C463-,G464-,T465-,G466-,A467-,C468-,C469-,C470-,G471-,C472-,C473-,T474-,G475-,G476-,A477-,T478-,C479-,G480-,C481-,T482-,G483-,G484-,G485-,A486-,A487-,A488-,C489-,C490-,G491-,A492-,A493-,C494-,T495-,G496-,A497-,A498-,C499-,G500-,A501-,A502-,G503-,C504-,C505-,T506-,T507-,T508-,C509-,C510-,G511-,G512-,G513-,C514-,G515-,A516-,T517-,G518-,C519-,C520-,C521-,G522-,C523-,G524-,A525-,T526-,A527-,C528-,C529-,A530-,C531-,C532-,A533-,C534-,C535-,C536-,C537-,G538-,G539-,C540-,C541-,A542-,G543-,C544-,A545-,T546-,G547-,G548-,C549-,C550-,G551-,C552-,C553-,A554-,C555-,C556-,C557-,T558-,G559-,C560-,G561-,C562-,A563-,A564-,A565-,C566-,T567-,G568-,C569-,T570-,G571-,A572-,C573-,C574-,A575-,G576-,C577-,C578-,A579-,G580-,C581-,G582-,C583-,C584-,T585-,G586-,A587-,G588-,C589-,G590-,C591-,C592-,C593-,G594-,C595-,A596-,G597-,C598-,C599-,A600-,G601-,C602-,G603-,C604-,C605-,A606-,G607-,C608-,T609-,G610-,C611-,T612-,G613-,C614-,A615-,G616-,T617-,G618-,G619-,A620-,T621-,G622-,G623-,T624-,G625-,G626-,A627-,T628-,G629-,A630-,T631-,C632-,G633-,C634-,G635-,T636-,G637-,G638-,C639-,C640-,G641-,G642-,C643-,C644-,C645-,G646-,C647-,T648-,G649-,A650-,T651-,C652-,C653-,G654-,C655-,A656-,G657-,C658-,G659-,T660-,G661-,C662-,T663-,G664-,C665-,C666-,G667-,G668-,C669-,C670-,G671-,G672-,C673-,T674-,G675-,G676-,T677-,T678-,T679-,A680-,T681-,C682-,G683-,C684-,C685-,G686-,A687-,T688-,A689-,A690-,A691-,A692-,C693-,C694-,G695-,G696-,C697-,G698-,C699-,C700-,G701-,G702-,C703-,G704-,A705-,A706-,C707-,G708-,C709-,G710-,G711-,C712-,G713-,C714-,C715-,C716-,G717-,C718-,G719-,G720-,C721-,A722-,T723-,C724-,G725-,T726-,G727-,G728-,C729-,C730-,C731-,T732-,G733-,C734-,T735-,G736-,G737-,G738-,C739-,C740-,C741-,G742-,A743-,A744-,C745-,A746-,A747-,C748-,A749-,A750-,A751-,G752-,C753-,C754-,G755-,A756-,A757-,C758-,G759-,C760-,A761-,T762-,C763-,G764-,T765-,G766-,G767-,T768-,G769-,A770-,T771-,C772-,T773-,A774-,T775-,C776-,T777-,G778-,C779-,G780-,C781-,G782-,A783-,T784-,A785-,C786-,C787-,C788-,C789-,G790-,G791-,C792-,C793-,A794-,G795-,C796-,A797-,T798-,G799-,G800-,C801-,C802-,G803-,A804-,A805-,C806-,G807-,C808-,A809-,A810-,C811-,C812-,A813-,G814-,C815-,A816-,G817-,A818-,T819-,C820-,G821-,C822-,C823-,G824-,G825-,C826-,A827-,T828-,C829-,G830-,G831-,C832-,G833-,C834-,C835-,G836-,C837-,C838-,C839-,T840-,G841-,A842-,T843-,C844-,G845-,A846-,A847-,C848-,A849-,T850-,T851-,G852-,G853-,C854-,A855-,G856-,C857-,G858-,C859-,T860-,A861-,A862-	-317A	chromosome	truncated	39.7213	38.9791	1
SHV-19	SHV-19	861	287	287	RDAE01000001.1RDAE01.1.fsa_nt_chr_1310	1223668	1224435	-1	768	256	93	256	C6T,C12T,C21T,C24T,A28T,G29C,C34T,G36A,C54G,G57A,T60C,G78T,A81G,G84A,C87T,T92A,G93A,A109T,G110C,C111G,G120A,C129A,C156G,G189C,G210A,G216C,C225A,C234G,C237G,C249T,T252C,A264G,C267A,A270G,T276C,T300C,T303C,A304T,G305C,C306G,G312C,T324C,G327T,T333C,C342G,G345C,G354C,C369T,C396T,G414C,G423C,C426A,C429A,C430T,C435T,C442T,T459C,G465C,G474T,T477C,C489G,C498T,A501G,C504G,T505C,G510C,T516C,T525C,C531T,C552G,A564G,C582T,C594T,A595T,G596C,C597G,G600A,C603G,T627C,C633G,G636C,C642A,C646T,A655T,G656C,C669G,A690G,C696A,C699T,A705G,C711T,C714G,C720G,C723T,G726C,G735T,C744T,C753A,A756G,C762T	C708-,T770-,C771-,T772-,A773-,T774-,C775-,T776-,G777-,C778-,G779-,C780-,G781-,A782-,T783-,A784-,C785-,C786-,C787-,C788-,G789-,G790-,C791-,C792-,A793-,G794-,C795-,A796-,T797-,G798-,G799-,C800-,C801-,G802-,A803-,A804-,C805-,G806-,C807-,A808-,A809-,C810-,C811-,A812-,G813-,C814-,A815-,G816-,A817-,T818-,C819-,G820-,C821-,C822-,G823-,G824-,C825-,A826-,T827-,C828-,G829-,G830-,C831-,G832-,C833-,C834-,G835-,C836-,C837-,C838-,T839-,G840-,A841-,T842-,C843-,G844-,A845-,A846-,C847-,A848-,T849-,T850-,G851-,G852-,C853-,A854-,G855-,C856-,G857-,C858-,T859-,A860-,A861-		chromosome	truncated	84.3206	77.5842	1
SHV-19	SHV-19	861	287	287	RDAF01000001.1RDAF01.1.fsa_nt_plasm_105	76616	77191	1	576	190	291	190	C12T,C18T,C27T,C30T,A34T,G35C,C40T,G42A,C60G,G63A,T66C,G84T,A87G,G90A,C93T,T98A,G99A,A115T,G116C,C117G,G126A,C135A,C162G,G195C,G216A,G222C,C231A,C240G,C243G,C255T,T258C,A270G,C273A,A276G,T282C,T306C,T309C,A310T,G311C,C312G,G318C,T330C,G333T,T339C,C348G,G351C,G360C,C375T,C402T,G420C,G429C,C432A,C435A,C436T,C441T,C448T,T465C,G471C,G480T,T483C,C495G,C504T,A507G,C510G,T511C,T522C,T531C,C537T,C558G,A570G	G516-,C578-,C579-,A580-,G581-,C582-,C583-,A584-,G585-,C586-,G587-,C588-,C589-,T590-,G591-,A592-,G593-,C594-,G595-,C596-,C597-,C598-,G599-,C600-,A601-,G602-,C603-,C604-,A605-,G606-,C607-,G608-,C609-,C610-,A611-,G612-,C613-,T614-,G615-,C616-,T617-,G618-,C619-,A620-,G621-,T622-,G623-,G624-,A625-,T626-,G627-,G628-,T629-,G630-,G631-,A632-,T633-,G634-,A635-,T636-,C637-,G638-,C639-,G640-,T641-,G642-,G643-,C644-,C645-,G646-,G647-,C648-,C649-,C650-,G651-,C652-,T653-,G654-,A655-,T656-,C657-,C658-,G659-,C660-,A661-,G662-,C663-,G664-,T665-,G666-,C667-,T668-,G669-,C670-,C671-,G672-,G673-,C674-,C675-,G676-,G677-,C678-,T679-,G680-,G681-,T682-,T683-,T684-,A685-,T686-,C687-,G688-,C689-,C690-,G691-,A692-,T693-,A694-,A695-,A696-,A697-,C698-,C699-,G700-,G701-,C702-,G703-,C704-,C705-,G706-,G707-,C708-,G709-,A710-,A711-,C712-,G713-,C714-,G715-,G716-,C717-,G718-,C719-,C720-,C721-,G722-,C723-,G724-,G725-,C726-,A727-,T728-,C729-,G730-,T731-,G732-,G733-,C734-,C735-,C736-,T737-,G738-,C739-,T740-,G741-,G742-,G743-,C744-,C745-,C746-,G747-,A748-,A749-,C750-,A751-,A752-,C753-,A754-,A755-,A756-,G757-,C758-,C759-,G760-,A761-,A762-,C763-,G764-,C765-,A766-,T767-,C768-,G769-,T770-,G771-,G772-,T773-,G774-,A775-,T776-,C777-,T778-,A779-,T780-,C781-,T782-,G783-,C784-,G785-,C786-,G787-,A788-,T789-,A790-,C791-,C792-,C793-,C794-,G795-,G796-,C797-,C798-,A799-,G800-,C801-,A802-,T803-,G804-,G805-,C806-,C807-,G808-,A809-,A810-,C811-,G812-,C813-,A814-,A815-,C816-,C817-,A818-,G819-,C820-,A821-,G822-,A823-,T824-,C825-,G826-,C827-,C828-,G829-,G830-,C831-,A832-,T833-,C834-,G835-,G836-,C837-,G838-,C839-,C840-,G841-,C842-,C843-,C844-,T845-,G846-,A847-,T848-,C849-,G850-,A851-,A852-,C853-,A854-,T855-,T856-,G857-,G858-,C859-,A860-,G861-,C862-,G863-,C864-,T865-,A866-,A867-	-1G,-2T,-3G,-4G,-5T,-6T	plasmid	truncated	61.6725	57.6701	1
SHV-19	SHV-19	861	287	287	RDAG01000001.1RDAG01.1.fsa_nt_chr_5527	4924839	4925183	-1	345	113	522	113	C12T,A14T,C18T,C27T,C30T,A34T,G35C,C40T,G42A,C60G,G63A,T66C,G84T,A87G,G90A,C93T,G99A,A115T,G116C,C117G,G126A,C135A,C162G,G195C,G216A,G222C,C231A,C240G,C243G,C255T,T258C,A270G,C273A,A276G,T282C,T306C,T309C,A310T,G311C,C312G,G318C,G333T,T339C	A323-,C347-,C348-,G349-,T350-,G351-,G352-,G353-,C354-,G355-,A356-,A357-,C358-,T359-,G360-,T361-,G362-,C363-,G364-,C365-,C366-,G367-,C368-,C369-,G370-,C371-,C372-,A373-,T374-,C375-,A376-,C377-,C378-,A379-,T380-,G381-,A382-,G383-,C384-,G385-,A386-,T387-,A388-,A389-,C390-,A391-,G392-,C393-,G394-,C395-,C396-,G397-,C398-,C399-,A400-,A401-,C402-,C403-,T404-,G405-,C406-,T407-,G408-,C409-,T410-,G411-,G412-,C413-,C414-,A415-,C416-,C417-,G418-,T419-,G420-,G421-,G422-,C423-,G424-,G425-,C426-,C427-,C428-,G429-,G430-,C431-,C432-,G433-,G434-,C435-,C436-,T437-,G438-,A439-,C440-,C441-,G442-,C443-,C444-,T445-,T446-,T447-,C448-,T449-,G450-,C451-,G452-,C453-,C454-,A455-,G456-,A457-,T458-,C459-,G460-,G461-,C462-,G463-,A464-,T465-,A466-,A467-,C468-,G469-,T470-,G471-,A472-,C473-,C474-,C475-,G476-,C477-,C478-,T479-,G480-,G481-,A482-,T483-,C484-,G485-,C486-,T487-,G488-,G489-,G490-,A491-,A492-,A493-,C494-,C495-,G496-,A497-,A498-,C499-,T500-,G501-,A502-,A503-,C504-,G505-,A506-,A507-,G508-,C509-,C510-,T511-,T512-,T513-,C514-,C515-,G516-,G517-,G518-,C519-,G520-,A521-,T522-,G523-,C524-,C525-,C526-,G527-,C528-,G529-,A530-,T531-,A532-,C533-,C534-,A535-,C536-,C537-,A538-,C539-,C540-,C541-,C542-,G543-,G544-,C545-,C546-,A547-,G548-,C549-,A550-,T551-,G552-,G553-,C554-,C555-,G556-,C557-,C558-,A559-,C560-,C561-,C562-,T563-,G564-,C565-,G566-,C567-,A568-,A569-,A570-,C571-,T572-,G573-,C574-,T575-,G576-,A577-,C578-,C579-,A580-,G581-,C582-,C583-,A584-,G585-,C586-,G587-,C588-,C589-,T590-,G591-,A592-,G593-,C594-,G595-,C596-,C597-,C598-,G599-,C600-,A601-,G602-,C603-,C604-,A605-,G606-,C607-,G608-,C609-,C610-,A611-,G612-,C613-,T614-,G615-,C616-,T617-,G618-,C619-,A620-,G621-,T622-,G623-,G624-,A625-,T626-,G627-,G628-,T629-,G630-,G631-,A632-,T633-,G634-,A635-,T636-,C637-,G638-,C639-,G640-,T641-,G642-,G643-,C644-,C645-,G646-,G647-,C648-,C649-,C650-,G651-,C652-,T653-,G654-,A655-,T656-,C657-,C658-,G659-,C660-,A661-,G662-,C663-,G664-,T665-,G666-,C667-,T668-,G669-,C670-,C671-,G672-,G673-,C674-,C675-,G676-,G677-,C678-,T679-,G680-,G681-,T682-,T683-,T684-,A685-,T686-,C687-,G688-,C689-,C690-,G691-,A692-,T693-,A694-,A695-,A696-,A697-,C698-,C699-,G700-,G701-,C702-,G703-,C704-,C705-,G706-,G707-,C708-,G709-,A710-,A711-,C712-,G713-,C714-,G715-,G716-,C717-,G718-,C719-,C720-,C721-,G722-,C723-,G724-,G725-,C726-,A727-,T728-,C729-,G730-,T731-,G732-,G733-,C734-,C735-,C736-,T737-,G738-,C739-,T740-,G741-,G742-,G743-,C744-,C745-,C746-,G747-,A748-,A749-,C750-,A751-,A752-,C753-,A754-,A755-,A756-,G757-,C758-,C759-,G760-,A761-,A762-,C763-,G764-,C765-,A766-,T767-,C768-,G769-,T770-,G771-,G772-,T773-,G774-,A775-,T776-,C777-,T778-,A779-,T780-,C781-,T782-,G783-,C784-,G785-,C786-,G787-,A788-,T789-,A790-,C791-,C792-,C793-,C794-,G795-,G796-,C797-,C798-,A799-,G800-,C801-,A802-,T803-,G804-,G805-,C806-,C807-,G808-,A809-,A810-,C811-,G812-,C813-,A814-,A815-,C816-,C817-,A818-,G819-,C820-,A821-,G822-,A823-,T824-,C825-,G826-,C827-,C828-,G829-,G830-,C831-,A832-,T833-,C834-,G835-,G836-,C837-,G838-,C839-,C840-,G841-,C842-,C843-,C844-,T845-,G846-,A847-,T848-,C849-,G850-,A851-,A852-,C853-,A854-,T855-,T856-,G857-,G858-,C859-,A860-,G861-,C862-,G863-,C864-,T865-,A866-,A867-	-1G,-2T,-3G,-4G,-5T,-6T	chromosome	truncated	37.2822	34.1407	1
SHV-19	SHV-19	861	287	287	RDAK01000004.1RDAK01.1.fsa_nt_plasm_26	14290	15063	-1	774	256	93	256	C12T,C18T,C27T,C30T,A34T,G35C,C40T,G42A,C60G,G63A,T66C,G84T,A87G,G90A,C93T,T98A,G99A,A115T,G116C,C117G,G126A,C135A,C162G,G195C,G216A,G222C,C231A,C240G,C243G,C255T,T258C,A270G,C273A,A276G,T282C,T306C,T309C,A310T,G311C,C312G,G318C,T330C,G333T,T339C,C348G,G351C,G360C,C375T,C402T,G420C,G429C,C432A,C435A,C436T,C441T,C448T,T465C,G471C,G480T,T483C,C495G,C504T,A507G,C510G,T511C,G516C,T522C,T531C,C537T,C558G,A570G,C588T,C600T,A601T,G602C,C603G,G606A,C609G,T633C,C639G,G642C,C648A,C652T,A661T,G662C,C675G,A696G,C702A,C705T,G706A,G709A,A711G,C717T,C720G,C726G,C729T,G732C,G741T,C750T,C759A,A762G,C768T	C714-,T776-,C777-,T778-,A779-,T780-,C781-,T782-,G783-,C784-,G785-,C786-,G787-,A788-,T789-,A790-,C791-,C792-,C793-,C794-,G795-,G796-,C797-,C798-,A799-,G800-,C801-,A802-,T803-,G804-,G805-,C806-,C807-,G808-,A809-,A810-,C811-,G812-,C813-,A814-,A815-,C816-,C817-,A818-,G819-,C820-,A821-,G822-,A823-,T824-,C825-,G826-,C827-,C828-,G829-,G830-,C831-,A832-,T833-,C834-,G835-,G836-,C837-,G838-,C839-,C840-,G841-,C842-,C843-,C844-,T845-,G846-,A847-,T848-,C849-,G850-,A851-,A852-,C853-,A854-,T855-,T856-,G857-,G858-,C859-,A860-,G861-,C862-,G863-,C864-,T865-,A866-,A867-	-1G,-2T,-3G,-4G,-5T,-6T	plasmid	truncated	83.6237	76.8166	1
SHV-19	SHV-19	861	287	287	RDAU01000001.1RDAU01.1.fsa_nt_chr_1327	1419243	1420109	1	867	246	0	246	T8A,C12T,C18T,C27T,C30T,A34T,G35C,C40T,G42A,C60G,G63A,T66C,G84T,A87G,G90A,C93T,G99A,A115T,G116C,C117G,G126A,C135A,C162G,G195C,G216A,G222C,C231A,C240G,C243G,C255T,T258C,A270G,C273A,A276G,T282C,T306C,T309C,A310T,G311C,C312G,G318C,T330C,G333T,T339C,C348G,G351C,G360C,C363T,C375T,C402T,G420C,G429C,C432A,C435A,C436T,C441T,C448T,T465C,G471C,G480T,T483C,C495G,C504T,A507G,C510G,T511C,G516C,T522C,T531C,C537T,C558G,A570G,C588T,C600T,A601T,G602C,C603G,G606A,C609G,T633C,C639G,G642C,C648A,C652T,A661T,G662C,C675G,A696G,C702A,C705T,C714G,C717T,C720G,C726G,C729T,G732C,G741T,C750T,C759A,A762G,C765G,C768T,C777T,C786G,C792G,C798G,A810G,C813A,C816T,G822A,C831G,C840G,C843G,A852G,T855C,G861A		-1G,-2T,-3G,-4G,-5T,-6T	chromosome	truncated	85.3659	85.9285	1
SHV-2	SHV-2	861	287	287	Scaffold1_1FK2624.fsa_nt_chr_31	28072	28932	-1	861	287	0	287	C6T,C12T,C21T,C24T,A28T,G29C,C34T,G36A,C54G,G57A,T60C,G78T,A81G,G84A,C87T,G93A,A109T,G110C,C111G,G120A,C129A,C156G,G189C,G210A,G216C,C225A,C234G,C237G,C249T,T252C,A264G,C267A,A270G,T276C,T300C,T303C,A304T,G305C,C306G,G312C,G327T,T333C,C342G,G345C,G354C,C369T,C396T,G414C,G423C,C426A,C429A,C430T,C435T,C442T,T459C,G465C,G474T,T477C,C489G,C498T,A501G,C504G,G507T,G510C,T516C,T525C,C531T,C552G,A564G,C582T,C594T,A595T,G596C,C597G,G600A,C603G,T627C,C633G,G636C,C642A,C646T,A655T,G656C,C669G,A690G,C696A,C699T,A700G,C708G,C711T,C714G,C720G,C723T,G726C,G735T,C744T,C753A,A756G,C762T,C771T,C780G,C786G,C792G,A804G,C807A,C810T,G816A,C825G,C834G,C837G,A846G,T849C,G855A			chromosome	present	99.6516	86.8757	1
SHV-2	SHV-2	861	287	287	Scaffold33_1FK2723.fsa_nt_chr_31	28072	28932	-1	861	287	0	287	C6T,C12T,C21T,C24T,A28T,G29C,C34T,G36A,C54G,G57A,T60C,G78T,A81G,G84A,C87T,G93A,A109T,G110C,C111G,G120A,C129A,C156G,G189C,G210A,G216C,C225A,C234G,C237G,C249T,T252C,A264G,C267A,A270G,T276C,T300C,T303C,A304T,G305C,C306G,G312C,G327T,T333C,C342G,G345C,G354C,C369T,C396T,G414C,G423C,C426A,C429A,C430T,C435T,C442T,T459C,G465C,G474T,T477C,C489G,C498T,A501G,C504G,G507T,G510C,T516C,T525C,C531T,C552G,A564G,C582T,C594T,A595T,G596C,C597G,G600A,C603G,T627C,C633G,G636C,C642A,C646T,A655T,G656C,C669G,A690G,C696A,C699T,G703A,A705G,C708G,C711T,C714G,C720G,C723T,G726C,G735T,C744T,C753A,A756G,C762T,C771T,C780G,C786G,C792G,A804G,C807A,C810T,G816A,C825G,C834G,C837G,A846G,T849C,G855A			chromosome	present	99.6516	86.7596	2
SHV-2	SHV-2	861	287	287	Scaffold2_1FK2723.fsa_nt_chr_1	3	431	-1	861	287	0	287	C6T,C12T,C21T,C24T,A28T,G29C,C34T,G36A,C54G,G57A,T60C,G78T,A81G,G84A,C87T,G93A,A109T,G110C,C111G,G120A,C129A,C156G,G189C,G210A,G216C,C225A,C234G,C237G,C249T,T252C,A264G,C267A,A270G,T276C,T300C,T303C,A304T,G305C,C306G,G312C,G327T,T333C,C342G,G345C,G354C,C369T,C396T,G414C,G423C,C426A,C429A,C430T,C435T,C442T,T459C,G465C,G474T,T477C,C489G,C498T,A501G,C504G,G507T,G510C,T516C,T525C,C531T,C552G,A564G,C582T,C594T,A595T,G596C,C597G,G600A,C603G,T627C,C633G,G636C,C642A,C646T,A655T,G656C,C669G,A690G,C696A,C699T,G703A,A705G,C708G,C711T,C714G,C720G,C723T,G726C,G735T,C744T,C753A,A756G,C762T,C771T,C780G,C786G,C792G,A804G,C807A,C810T,G816A,C825G,C834G,C837G,A846G,T849C,G855A			chromosome	present	99.6516	86.7596	2
SHV-2	SHV-2	861	287	287	Scaffold13_1FK2820.fsa_nt_chr_169	179123	179983	-1	861	287	0	287	C6T,C12T,C21T,C24T,A28T,G29C,C34T,G36A,C54G,G57A,T60C,G78T,A81G,G84A,C87T,G93A,A109T,G110C,C111G,G120A,C129A,C156G,G189C,G210A,G216C,C225A,C234G,C237G,C249T,T252C,A264G,C267A,A270G,T276C,T300C,T303C,A304T,G305C,C306G,G312C,G327T,T333C,C342G,G345C,G354C,C369T,C396T,G414C,G423C,C426A,C429A,C430T,C435T,C442T,T459C,G465C,G474T,T477C,C489G,C498T,A501G,C504G,G507T,G510C,T516C,T525C,C531T,C552G,A564G,C582T,C594T,A595T,G596C,C597G,G600A,C603G,T627C,C633G,G636C,C642A,C646T,A655T,G656C,C669G,A690G,C696A,C699T,G703A,A705G,C708G,C711T,C714G,C720G,C723T,G726C,G735T,C744T,C753A,A756G,C762T,C771T,C780G,C786G,C792G,A804G,C807A,C810T,G816A,C825G,C834G,C837G,A846G,T849C,G855A			chromosome	present	99.6516	86.7596	2
SHV-2	SHV-2	861	287	287	Scaffold1_1FK2820.fsa_nt_chr_1	3	431	-1	861	287	0	287	C6T,C12T,C21T,C24T,A28T,G29C,C34T,G36A,C54G,G57A,T60C,G78T,A81G,G84A,C87T,G93A,A109T,G110C,C111G,G120A,C129A,C156G,G189C,G210A,G216C,C225A,C234G,C237G,C249T,T252C,A264G,C267A,A270G,T276C,T300C,T303C,A304T,G305C,C306G,G312C,G327T,T333C,C342G,G345C,G354C,C369T,C396T,G414C,G423C,C426A,C429A,C430T,C435T,C442T,T459C,G465C,G474T,T477C,C489G,C498T,A501G,C504G,G507T,G510C,T516C,T525C,C531T,C552G,A564G,C582T,C594T,A595T,G596C,C597G,G600A,C603G,T627C,C633G,G636C,C642A,C646T,A655T,G656C,C669G,A690G,C696A,C699T,G703A,A705G,C708G,C711T,C714G,C720G,C723T,G726C,G735T,C744T,C753A,A756G,C762T,C771T,C780G,C786G,C792G,A804G,C807A,C810T,G816A,C825G,C834G,C837G,A846G,T849C,G855A			chromosome	present	99.6516	86.7596	2
SHV-2	SHV-2	861	287	287	RCZS01000001.1RCZS01.1.fsa_nt_chr_2827	2728202	2729062	1	861	287	0	287	C6T,C12T,C21T,C24T,A28T,G29C,C34T,G36A,C54G,G57A,T60C,G78T,A81G,G84A,C87T,T92A,G93A,A109T,G110C,C111G,G120A,C129A,C156G,G189C,G210A,G216C,C225A,C234G,C237G,C249T,T252C,A264G,C267A,A270G,T276C,T300C,T303C,A304T,G305C,C306G,G312C,T324C,G327T,T333C,C342G,G345C,G354C,C369T,C396T,G414C,G423C,C426A,C429A,C430T,C435T,C442T,T459C,G465C,G474T,T477C,C489G,C498T,A501G,C504G,G507T,G510C,T516C,T525C,C531T,C552G,A564G,C582T,C594T,A595T,G596C,C597G,G600A,C603G,T627C,C633G,G636C,C642A,C646T,A655T,G656C,C669G,A690G,C696A,C699T,A700G,A705G,C708G,C711T,C714G,C720G,C723T,G726C,G735T,C744T,C753A,A756G,C762T,C771T,C780G,C786G,C792G,A804G,C807A,C810T,G816A,C825G,C834G,C837G,A846G,T849C,G855A			chromosome	present	99.3031	86.5273	1
SHV-2	SHV-2	861	287	287	RCZT01000002.1RCZT01.1.fsa_nt_chr_276	245246	246112	-1	867	287	0	287	C12T,C18T,C27T,C30T,A34T,G35C,C40T,G42A,C60G,G63A,T66C,G84T,A87G,G90A,C93T,T98A,G99A,A115T,G116C,C117G,G126A,C135A,C162G,G195C,G216A,G222C,C231A,C240G,C243G,C255T,T258C,A270G,C273A,A276G,T282C,T306C,T309C,A310T,G311C,C312G,G318C,G333T,T339C,C348G,G351C,G360C,C375T,C402T,G420C,G429C,C432A,C435A,C436T,C441T,C448T,T465C,G471C,G480T,T483C,C495G,C504T,A507G,C510G,G513T,G516C,T522C,T531C,C537T,C558G,A570G,C588T,C600T,A601T,G602C,C603G,G606A,C609G,T633C,C639G,G642C,C648A,C652T,A661T,G662C,C675G,A696G,C702A,C705T,A706G,C714G,C717T,C720G,C726G,C729T,G732C,G741T,C750T,C759A,A762G,C768T,C777T,C786G,C792G,C798G,C801T,A810G,C813A,C816T,G822A,C831G,C840G,C843G,A852G,T855C,G861A		-1G,-2T,-3G,-4G,-5T,-6T	chromosome	present	99.3031	86.0438	1
SHV-2	SHV-2	861	287	287	RCZU01000001.1RCZU01.1.fsa_nt_chr_4752	5118893	5119753	1	861	287	0	287	C6T,C12T,C21T,C24T,A28T,G29C,C34T,G36A,C54G,G57A,T60C,G78T,A81G,G84A,C87T,T92A,G93A,A109T,G110C,C111G,G120A,C129A,C156G,G189C,G210A,G216C,C225A,C234G,C237G,C249T,T252C,A264G,C267A,A270G,T276C,T300C,T303C,A304T,G305C,C306G,G312C,T324C,G327T,T333C,C342G,G345C,G354C,C369T,C396T,G414C,G423C,C426A,C429A,C430T,C435T,C442T,T459C,G465C,G474T,T477C,C489G,C498T,A501G,C504G,G507T,G510C,T525C,C531T,C552G,A564G,C582T,C594T,A595T,G596C,C597G,G600A,C603G,T627C,C633G,G636C,C642A,C646T,A655T,G656C,C669G,A690G,C696A,C699T,A700G,C708G,C711T,C714G,C720G,C723T,G726C,G735T,C744T,C753A,A756G,C762T,C771T,C780G,C792G,A804G,C807A,C810T,G816A,C825G,C834G,C837G,A846G,T849C,G855A			chromosome	present	99.3031	86.8757	1
SHV-2	SHV-2	861	287	287	RCZV01000001.1RCZV01.1.fsa_nt_chr_1472	1580497	1581357	1	861	287	0	287	C6T,C12T,C21T,C24T,A28T,G29C,C34T,G36A,C54G,G57A,T60C,G78T,A81G,G84A,C87T,T92A,G93A,A109T,G110C,C111G,G120A,C129A,C156G,G189C,G210A,G216C,C225A,C234G,C237G,C249T,T252C,A264G,C267A,A270G,T276C,T300C,T303C,A304T,G305C,C306G,G312C,G327T,T333C,C342G,G345C,G354C,C369T,C396T,G414C,G423C,C426A,C429A,C430T,C435T,C442T,T459C,G465C,G474T,T477C,C489G,C498T,A501G,C504G,G507T,G510C,T516C,T525C,C531T,C552G,A564G,C582T,C594T,A595T,G596C,C597G,G600A,C603G,T627C,C633G,G636C,C642A,C646T,A655T,G656C,C669G,A690G,C696A,C699T,A700G,C708G,C711T,C714G,C720G,C723T,G726C,G735T,C744T,C753A,A756G,C762T,C771T,C780G,C786G,C792G,C795T,A804G,C807A,C810T,G816A,C825G,C834G,C837G,A846G,T849C,G855A			chromosome	present	99.3031	86.6434	1
SHV-2	SHV-2	861	287	287	RCZW01000002.1RCZW01.1.fsa_nt_plasm_19	12005	12871	-1	867	287	0	287	C12T,A16T,C18T,C27T,C30T,A34T,G35C,C40T,G42A,C60G,G63A,T66C,G84T,A87G,G90A,C93T,G99A,A115T,G116C,C117G,C121A,G126A,C135A,C162G,G195C,G216A,G222C,C231A,C240G,C243G,C255T,T258C,A270G,C273A,A276G,T282C,T306C,T309C,A310T,G311C,C312G,G318C,T330C,G333T,T339C,C348G,G351C,G360C,C375T,C402T,G420C,G429C,C432A,C435A,C436T,C448T,T465C,G471C,G480T,T483C,C495G,C504T,A507G,C510G,G513T,G516C,T522C,T531C,C537T,C558G,A570G,C588T,C600T,A601T,G602C,C603G,G606A,C609G,T633C,C639G,G642C,C648A,C652T,A661T,G662C,C675G,A696G,C702A,C705T,G709A,C714G,C717T,C720G,C726G,C729T,G732C,G741T,C750T,C759A,A762G,C765G,C768T,C777T,C786G,C792G,C798G,A810G,C813A,C816T,G822A,C831G,C840G,C843G,A852G,T855C,G861A		-1G,-2T,-3G,-4G,-5T,-6T	plasmid	present	98.9547	85.9285	2
SHV-2	SHV-2	861	287	287	RCZW01000004.1RCZW01.1.fsa_nt_plasm_58	35211	35759	1	867	287	0	287	C12T,A16T,C18T,C27T,C30T,A34T,G35C,C40T,G42A,C60G,G63A,T66C,G84T,A87G,G90A,C93T,G99A,A115T,G116C,C117G,C121A,G126A,C135A,C162G,G195C,G216A,G222C,C231A,C240G,C243G,C255T,T258C,A270G,C273A,A276G,T282C,T306C,T309C,A310T,G311C,C312G,G318C,T330C,G333T,T339C,C348G,G351C,G360C,C375T,C402T,G420C,G429C,C432A,C435A,C436T,C448T,T465C,G471C,G480T,T483C,C495G,C504T,A507G,C510G,G513T,G516C,T522C,T531C,C537T,C558G,A570G,C588T,C600T,A601T,G602C,C603G,G606A,C609G,T633C,C639G,G642C,C648A,C652T,A661T,G662C,C675G,A696G,C702A,C705T,G709A,C714G,C717T,C720G,C726G,C729T,G732C,G741T,C750T,C759A,A762G,C765G,C768T,C777T,C786G,C792G,C798G,A810G,C813A,C816T,G822A,C831G,C840G,C843G,A852G,T855C,G861A		-1G,-2T,-3G,-4G,-5T,-6T	plasmid	present	98.9547	85.9285	2
SHV-2	SHV-2	861	287	287	RCZY01000002.1RCZY01.1.fsa_nt_chr_44	18132	18998	1	976	287	0	287	C121T,C127T,C136T,C139T,A143T,G144C,C149T,G151A,C169G,G172A,T175C,G193T,A196G,G199A,C202T,T207A,G208A,A224T,G225C,C226G,G235A,C244A,C271G,G304C,G325A,G331C,C340A,C349G,C352G,C364T,T367C,A379G,C382A,A385G,T391C,T415C,T418C,A419T,G420C,C421G,G427C,T439C,G442T,T448C,C457G,G460C,G469C,C472T,C484T,C511T,G529C,G538C,C541A,C544A,C545T,C550T,C557T,T574C,G580C,G589T,T592C,C604G,C613T,A616G,C619G,G622T,G625C,T631C,T640C,C646T,C667G,A679G,C697T,C709T,A710T,G711C,C712G,G715A,C718G,T742C,C748G,G751C,C757A,C761T,A770T,G771C,C784G,A805G,C811A,C814T,A815G,C823G,C826T,C829G,C835G,C838T,G841C,G850T,C859T,C868A,A871G,C886T,C895G,C901G,C907G,A919G,C922A,C925T,G931A,C940G,C949G,C952G,A961G,T964C,G970A		-1A,-2T,-3G,-4A,-5A,-6A,-7A,-8A,-9T,-10G,-11A,-12T,-13G,-14A,-15A,-16G,-17G,-18A,-19A,-20A,-21A,-22A,-23G,-24A,-25G,-26G,-27A,-28A,-29T,-30T,-31G,-32T,-33G,-34A,-35A,-36T,-37C,-38A,-39G,-40C,-41A,-42A,-43A,-44A,-45C,-46G,-47C,-48C,-49G,-50G,-51G,-52T,-53T,-54A,-55T,-56T,-57C,-58T,-59T,-60A,-61T,-62T,-63T,-64G,-65T,-66C,-67G,-68C,-69T,-70T,-71C,-72T,-73T,-74T,-75A,-76C,-77T,-78C,-79G,-80C,-81C,-82T,-83T,-84T,-85A,-86T,-87C,-88G,-89G,-90C,-91C,-92C,-93T,-94C,-95A,-96C,-97T,-98C,-99A,-100A,-101G,-102G,-103A,-104T,-105G,-106T,-107A,-108T,-109T,-110G,-111T,-112G,-113G,-114T,-115T	chromosome	present	99.3031	76.4344	1
SHV-2	SHV-2	861	287	287	RCZZ01000001.1RCZZ01.1.fsa_nt_chr_3791	4085445	4086305	-1	861	287	0	287	C6T,C12T,C21T,C24T,A28T,G29C,C34T,G36A,C54G,G57A,T60C,G78T,A81G,G84A,C87T,G93A,A109T,G110C,C111G,G120A,C129A,C156G,G189C,G210A,G216C,C225A,C234G,C237G,C249T,T252C,A264G,C267A,A270G,T276C,T300C,T303C,A304T,G305C,C306G,G312C,T324C,G327T,T333C,C342G,G345C,G354C,C369T,C396T,G414C,G423C,C426A,C429A,C430T,C435T,C442T,T459C,G465C,G474T,T477C,C489G,C498T,A501G,C504G,G507T,G510C,T516C,T525C,C531T,C552G,A564G,C582T,C594T,A595T,G596C,C597G,G600A,C603G,T627C,C633G,G636C,C642A,C646T,A655T,G656C,C669G,A690G,C696A,C699T,A700G,C708G,C711T,C714G,C723T,G726C,G735T,C744T,C753A,A756G,C762T,C771A,C780G,C786G,C792G,A804G,C807A,C810T,G816A,C825G,C834G,C837G,A846G,T849C,G855A			chromosome	present	99.6516	86.8757	1
SHV-2	SHV-2	861	287	287	RDAA01000001.1RDAA01.1.fsa_nt_chr_2547	2767479	2768339	-1	861	287	0	287	C6T,C12T,C21T,C24T,A28T,G29C,C34T,G36A,C54G,G57A,T60C,G78T,A81G,G84A,C87T,T92A,G93A,A109T,G110C,C111G,G120A,C129A,C156G,G189C,G210A,G216C,C225A,C234G,C237G,C249T,T252C,A264G,C267A,A270G,T276C,T300C,T303C,A304T,G305C,C306G,G312C,G327T,T333C,C342G,G345C,G354C,C357T,C369T,C396T,G414C,G423C,C426A,C429A,C430T,C435T,C442T,T459C,G465C,G474T,T477C,C489G,C498T,A501G,C504G,G507T,G510C,T516C,T525C,C531T,C552G,A564G,C582T,C594T,A595T,G596C,C597G,G600A,C603G,T627C,C633G,G636C,C642A,C646T,A655T,G656C,C669G,A690G,C696A,C699T,A700G,A705G,C708G,C711T,C714G,C720G,C723T,G726C,G735T,C744T,C753A,A756G,C762T,C771T,C780G,C792G,A804G,C807A,C810T,G816A,C825G,C834G,C837G,T849C,G855A			chromosome	present	99.3031	86.7596	1
SHV-2	SHV-2	861	287	287	RDAB01000007.1RDAB01.1.fsa_nt_chr_1246	1282774	1283634	-1	861	287	0	287	C6T,C12T,C21T,C24T,A28T,G29C,C34T,G36A,C54G,G57A,T60C,G78T,A81G,G84A,C87T,G93A,A109T,G110C,C111G,G120A,C129A,C156G,G189C,G210A,G216C,C225A,C234G,C237G,C249T,T252C,A264G,C267A,A270G,T276C,T300C,T303C,A304T,G305C,C306G,G312C,G327T,T333C,C342G,G345C,G354C,C369T,C396T,G414C,G423C,C426A,C429A,C430T,C435T,C442T,T459C,G465C,G474T,T477C,C489G,C498T,A501G,C504G,G507T,G510C,T516C,T525C,C531T,C552G,A564G,C582T,C594T,A595T,G596C,C597G,G600A,C603G,T627C,C633A,G636C,C642A,C646T,A655T,G656C,C669G,A690G,C696A,C699T,A700G,C708G,C711T,C714G,C720G,C723T,G726C,G735T,C744T,C753A,A756G,C771T,C780G,C792G,A804G,C807A,C810T,G816A,C825G,C834G,C837G,A846G,T849C,G855A			chromosome	present	99.6516	87.108	1
SHV-2	SHV-2	861	287	287	RDAC01000001.1RDAC01.1.fsa_nt_chr_2966	3060781	3061641	-1	861	287	0	287	C6T,C12T,C21T,C24T,A28T,G29C,C34T,G36A,C54G,G57A,T60C,G78T,A81G,G84A,C87T,T92A,G93A,A109T,G110C,C111G,G120A,C129A,C156G,G189C,G210A,G216C,C225A,C234G,C237G,C249T,T252C,A264G,C267A,A270G,T276C,T300C,T303C,A304T,G305C,C306G,G312C,G327T,T333C,C342G,G345C,G354C,C369T,C396T,G414C,G423C,C426A,C429A,C430T,C435T,C442T,T459C,G465C,G474T,T477C,C489G,C498T,A501G,C504G,G507T,G510C,T516C,T525C,C531T,C552G,A564G,C582T,C594T,A595T,G596C,C597G,G600A,C603G,T627C,C633G,G636C,C642A,C646T,A655T,G656C,C669G,A690G,C696A,C699T,A700G,A705G,C708G,C711T,C714G,C720G,C723T,G726C,G735T,C744T,C753A,A756G,C762T,C771T,C780G,C792G,A804G,C807A,C810T,G816A,C825G,C834G,C837G,T849C,G855A			chromosome	present	99.3031	86.8757	1
SHV-2	SHV-2	861	287	287	RDAD01000002.1RDAD01.1.fsa_nt_plasm_357	289289	290155	-1	867	287	0	287	C12T,C18T,C27T,C30T,A34T,G35C,C40T,G42A,C60G,G63A,T66C,G84T,A87G,G90A,C93T,T98A,G99A,A115T,G116C,C117G,G126A,C135A,C162G,G195C,G216A,G222C,C231A,C240G,C243G,C255T,T258C,A270G,C273A,A276G,T282C,T306C,T309C,A310T,G311C,C312G,G318C,T330C,G333T,T339C,C348G,G351C,G360C,C375T,C402T,G420C,G429C,C432A,C435A,C436T,C441T,C448T,T465C,G471C,G480T,T483C,C495G,C504T,A507G,C510G,G513T,G516C,T522C,T531C,C537T,C558G,A570G,C588T,C600T,A601T,G602C,C603G,G606A,C609G,T633C,C639G,G642C,C648A,C652T,A661T,G662C,C675G,A696G,C702A,C705T,A711G,C714G,C717T,C720G,C726G,C729T,G732C,G741T,C750T,C759A,A762G,C768T,C777T,C786G,C792G,C798G,A810G,C813A,C816T,G822A,C831G,C840G,C843G,A852G,T855C,G861A		-1G,-2T,-3G,-4G,-5T,-6T	plasmid	present	99.6516	86.0438	1
SHV-2	SHV-2	861	287	287	RDAE01000002.1RDAE01.1.fsa_nt_plasm_199	148153	149019	1	867	287	0	287	C12T,C18T,C27T,C30T,A34T,G35C,C40T,G42A,C60G,G63A,T66C,G84T,A87G,G90A,C93T,G99A,A115T,G116C,C117G,G126A,C135A,C162G,G195C,G216A,G222C,C231A,C240G,C243G,C255T,T258C,A270G,C273A,A276G,T282C,T306C,T309C,A310T,G311C,C312G,G318C,T330C,G333T,T339C,C348G,G351C,G360C,C375T,C402T,G408A,G420C,G429C,C432A,C435A,C436T,C441T,C448T,T465C,G471C,G480T,T483C,C495G,C504T,A507G,C510G,G513T,G516C,T522C,T531C,C537T,C558G,A570G,C588T,C600T,A601T,G602C,C603G,G606A,C609G,T633C,C639G,G642C,C648A,C652T,A661T,G662C,C675G,A696G,C702A,C705T,A706G,A711G,C714G,C717T,C720G,C726G,C729T,G732C,G741T,C750T,C759A,A762G,C768T,C777T,C786G,C798G,A810G,C813A,C816T,G822A,C831G,C840G,C843G,A852G,T855C,G861A		-1G,-2T,-3G,-4G,-5T,-6T	plasmid	present	99.6516	86.0438	1
SHV-2	SHV-2	861	287	287	RDAF01000004.1RDAF01.1.fsa_nt_chr_392	250788	251654	-1	867	287	0	287	C12T,C18T,C27T,C30T,A34T,G35C,C40T,G42A,C60G,G63A,T66C,G84T,A87G,G90A,C93T,T98A,G99A,A115T,G116C,C117G,G126A,C135A,C162G,G195C,G216A,G222C,C231A,C240G,C243G,C255T,T258C,A270G,C273A,A276G,T282C,T306C,T309C,A310T,G311C,C312G,G318C,G333T,T339C,C348G,G351C,G360C,C375T,C402T,G420C,G429C,C432A,C435A,C436T,C441T,C448T,T465C,G471C,G480T,T483C,C495G,C504T,A507G,C510G,G513T,G516C,T522C,T531C,C537T,C558G,A570G,C588T,C600T,A601T,G602C,C603G,G606A,C609G,T633C,C639G,G642C,C648A,C652T,A661T,G662C,C675G,A696G,C702A,C705T,A706G,C714G,C717T,C720G,C726G,C729T,G732C,G741T,C750T,C759A,A762G,C768T,C777T,C786G,C792G,C798G,C801T,A810G,C813A,C816T,G822A,C831G,C840G,C843G,A852G,T855C,G861A		-1G,-2T,-3G,-4G,-5T,-6T	chromosome	present	99.3031	86.0438	1
SHV-2	SHV-2	861	287	287	RDAH01000001.1RDAH01.1.fsa_nt_chr_469	413729	414595	-1	867	287	0	287	C12T,A14T,C18T,C27T,C30T,A34T,G35C,C40T,G42A,C60G,G63A,T66C,G84T,A87G,G90A,C93T,G99A,A115T,G116C,C117G,G126A,C135A,C162G,G195C,G216A,G222C,C231A,C240G,C243G,C255T,T258C,A270G,C273A,A276G,T282C,T306C,T309C,A310T,G311C,C312G,G318C,G333T,T339C,C348G,G351C,G360C,C375T,C402T,G420C,G429C,C432A,C435A,C436T,C441T,C448T,T465C,G471C,G480T,T483C,C495G,C504T,A507G,C510G,G513T,G516C,T522C,T531C,C537T,C558G,A570G,C588T,C600T,A601T,G602C,C603G,G606A,C609G,T633C,C639A,G642C,C648A,C652T,A661T,G662C,C675G,A696G,C702A,C705T,A706G,C714G,C717T,C720G,C726G,C729T,G732C,G741T,C750T,C759A,A762G,C777T,C786G,C798G,A810G,C813A,C816T,G822A,C831G,C840G,C843G,A852G,T855C,G861A		-1G,-2T,-3G,-4G,-5T,-6T	chromosome	present	99.3031	86.3899	1
SHV-2	SHV-2	861	287	287	RDAI01000005.1RDAI01.1.fsa_nt_chr_5226	5218819	5219679	-1	861	287	0	287	C6T,C12T,C21T,C24T,A28T,G29C,C34T,G36A,C54G,G57A,T60C,G78T,A81G,G84A,C87T,T92A,G93A,A109T,G110C,C111G,G120A,C129A,C156G,G189C,G210A,G216C,C225A,C234G,C237G,C249T,T252C,A264G,C267A,A270G,T276C,T300C,T303C,A304T,G305C,C306G,G312C,G327T,T333C,C342G,G345C,G354C,C369T,C396T,G414C,G423C,C426A,C429A,C430T,C435T,C442T,T459C,G465C,G474T,T477C,C489G,C498T,A501G,C504G,G507T,G510C,T516C,T525C,C531T,C552G,A564G,C582T,C594T,A595T,G596C,C597G,G600A,C603G,T627C,C633G,G636C,C642A,C646T,A655T,G656C,C669G,A690G,C696A,C699T,A700G,A705G,C708G,C711T,C714G,C720G,C723T,G726C,G735T,C744T,C753A,A756G,C762T,C771T,C780G,C792G,A804G,C807A,C810T,G816A,C825G,C834G,C837G,T849C,G855A			chromosome	present	99.3031	86.8757	1
SHV-2	SHV-2	861	287	287	RDAJ01000001.1RDAJ01.1.fsa_nt_chr_2081	2209105	2209965	-1	861	287	0	287	C6T,C12T,C21T,C24T,A28T,G29C,C34T,G36A,C54G,G57A,T60C,G78T,A81G,G84A,C87T,T92A,G93A,A109T,G110C,C111G,G120A,C129A,C156G,G189C,G210A,G216C,C225A,C234G,C237G,C249T,T252C,A264G,C267A,A270G,T276C,T300C,T303C,A304T,G305C,C306G,G312C,G327T,T333C,C342G,G345C,G354C,C369T,C396T,G414C,G423C,C426A,C429A,C430T,C435T,C442T,T459C,G465C,G474T,T477C,C489G,C498T,A501G,C504G,G507T,G510C,T516C,T525C,C531T,C552G,A564G,C582T,C594T,A595T,G596C,C597G,G600A,C603G,T627C,C633G,G636C,C642A,C646T,A655T,G656C,C669G,A690G,C696A,C699T,A700G,C708G,C711T,C714G,C720G,C723T,G726C,G735T,C744T,C753A,A756G,C762T,C771T,C780G,C786G,C792G,C795T,A804G,C807A,C810T,G816A,C825G,C834G,C837G,A846G,T849C,G855A			chromosome	present	99.3031	86.6434	1
SHV-2	SHV-2	861	287	287	RDAJ01000003.1RDAJ01.1.fsa_nt_plasm_42	27899	28765	-1	867	287	0	287	C12T,C18T,C27T,C30T,A34T,G35C,C40T,G42A,C60G,G63A,T66C,G84T,A87G,G90A,C93T,T98A,G99A,A115T,G116C,C117G,G126A,C135A,C162G,G195C,G216A,G222C,C231A,C240G,C243G,C255T,T258C,A270G,C273A,A276G,T282C,T306C,T309C,A310T,G311C,C312G,G318C,T330C,G333T,T339C,C348G,G351C,G360C,C375T,C402T,G420C,G429C,C432A,C435A,C436T,C441T,C448T,T465C,G471C,G480T,T483C,C495G,C504T,A507G,C510G,G513T,G516C,T522C,T531C,C537T,C558G,A570G,C588T,C600T,A601T,G602C,C603G,G606A,C609G,T633C,C639G,G642C,C648A,C652T,A661T,G662C,C675G,A696G,C702A,C705T,A706G,C714G,C717T,C720G,C726G,C729T,G732C,G741T,C750T,C759A,A762G,C768T,C777T,C786G,C792G,C798G,A810G,C813A,C816T,G822A,C831G,C840G,C843G,A852G,T855C,G861A		-1G,-2T,-3G,-4G,-5T,-6T	plasmid	present	99.3031	86.0438	1
SHV-2	SHV-2	861	287	287	RDAK01000005.1RDAK01.1.fsa_nt_chr_4787	5054294	5055154	1	861	287	0	287	C6T,C12T,C21T,C24T,A28T,G29C,C34T,G36A,C54G,G57A,T60C,G78T,A81G,G84A,C87T,T92A,G93A,A109T,G110C,C111G,G120A,C129A,C156G,G189C,G210A,G216C,C225A,C234G,C237G,C249T,T252C,A264G,C267A,A270G,T276C,T300C,T303C,A304T,G305C,C306G,G312C,G327T,T333C,C342G,G345C,G354C,C369T,C396T,G414C,G423C,C426A,C429A,C430T,C435T,C442T,T459C,G465C,G474T,T477C,C489G,C498T,A501G,C504G,G507T,G510C,T516C,T525C,C531T,C552G,A564G,C582T,C594T,A595T,G596C,C597G,G600A,C603G,T627C,C633G,G636C,C642A,C646T,A655T,G656C,C669G,A690G,C696A,C699T,A700G,C708G,C711T,C714G,C720G,C723T,G726C,G735T,C744T,C753A,A756G,C762T,C771T,C780G,C786G,C792G,C795T,A804G,C807A,C810T,G816A,C825G,C834G,C837G,A846G,T849C,G855A			chromosome	present	99.3031	86.6434	1
SHV-2	SHV-2	861	287	287	RDAM01000001.1RDAM01.1.fsa_nt_chr_5103	5333872	5334732	-1	861	287	0	287	C6T,C12T,C21T,C24T,A28T,G29C,C34T,G36A,C54G,G57A,T60C,G78T,A81G,G84A,C87T,T92A,G93A,A109T,G110C,C111G,G120A,C129A,C156G,G189C,G210A,G216C,C225A,C234G,C237G,C249T,T252C,A264G,C267A,A270G,T276C,T300C,T303C,A304T,G305C,C306G,G312C,G327T,T333C,C342G,G345C,G354C,C369T,C396T,G414C,G423C,C426A,C429A,C430T,C435T,C442T,T459C,G465C,G474T,T477C,C489G,C498T,A501G,C504G,G507T,G510C,T516C,T525C,C531T,C552G,A564G,C582T,C594T,A595T,G596C,C597G,G600A,C603G,T627C,C633G,G636C,C642A,C646T,A655T,G656C,C669G,A690G,C696A,C699T,A700G,C708G,C711T,C714G,C720G,C723T,G726C,G735T,C744T,C753A,A756G,C762T,C771T,C780G,C786G,C792G,C795T,A804G,C807A,C810T,G816A,C825G,C834G,C837G,A846G,T849C,G855A			chromosome	present	99.3031	86.6434	1
SHV-2	SHV-2	861	287	287	RDAN01000001.1RDAN01.1.fsa_nt_chr_4415	4750068	4750928	-1	861	287	0	287	C6T,C12T,C21T,C24T,A28T,G29C,C34T,G36A,C54G,G57A,T60C,G78T,A81G,G84A,C87T,T92A,G93A,A109T,G110C,C111G,G120A,C129A,C156G,G189C,G210A,G216C,C225A,C234G,C237G,C249T,T252C,A264G,C267A,A270G,T276C,T300C,T303C,A304T,G305C,C306G,G312C,G327T,T333C,C342G,G345C,G354C,C357T,C369T,C396T,G414C,G423C,C426A,C429A,C430T,C435T,C442T,T459C,G465C,G474T,T477C,C489G,C498T,A501G,C504G,G507T,G510C,T516C,T525C,C531T,C552G,A564G,C582T,C594T,A595T,G596C,C597G,G600A,C603G,T627C,C633G,G636C,C642A,C646T,A655T,G656C,C669G,A690G,C696A,C699T,A700G,A705G,C708G,C711T,C714G,C720G,C723T,G726C,G735T,C744T,C753A,A756G,C762T,C771T,C780G,C792G,A804G,C807A,C810T,G816A,C825G,C834G,C837G,T849C,G855A			chromosome	present	99.3031	86.7596	1
SHV-2	SHV-2	861	287	287	RDAO01000001.1RDAO01.1.fsa_nt_chr_3808	4097305	4098165	-1	861	287	0	287	C6T,C12T,C21T,C24T,A28T,G29C,C34T,G36A,C54G,G57A,T60C,G78T,A81G,G84A,C87T,T92A,G93A,A109T,G110C,C111G,G120A,C129A,C156G,G189C,G210A,G216C,C225A,C234G,C237G,C249T,T252C,A264G,C267A,A270G,T276C,T300C,T303C,A304T,G305C,C306G,G312C,G327T,T333C,C342G,G345C,G354C,C357T,C369T,C396T,G414C,G423C,C426A,C429A,C430T,C435T,C442T,T459C,G465C,G474T,T477C,C489G,C498T,A501G,C504G,G507T,G510C,T516C,T525C,C531T,C552G,A564G,C582T,C594T,A595T,G596C,C597G,G600A,C603G,T627C,C633G,G636C,C642A,C646T,A655T,G656C,C669G,A690G,C696A,C699T,A700G,A705G,C708G,C711T,C714G,C720G,C723T,G726C,G735T,C744T,C753A,A756G,C762T,C771T,C780G,C792G,A804G,C807A,C810T,G816A,C825G,C834G,C837G,T849C,G855A			chromosome	present	99.3031	86.7596	1
SHV-2	SHV-2	861	287	287	RDAP01000001.1RDAP01.1.fsa_nt_chr_248	249817	250677	-1	861	287	0	287	C6T,C12T,C21T,C24T,A28T,G29C,C34T,G36A,C54G,G57A,T60C,G78T,A81G,G84A,C87T,T92A,G93A,A109T,G110C,C111G,G120A,C129A,C156G,G189C,G210A,G216C,C225A,C234G,C237G,C249T,T252C,A264G,C267A,A270G,T276C,T300C,T303C,A304T,G305C,C306G,G312C,G327T,T333C,C342G,G345C,G354C,C369T,C396T,G414C,G423C,C426A,C429A,C430T,C435T,C442T,T459C,G465C,G474T,T477C,C489G,C498T,A501G,C504G,G507T,G510C,T516C,T525C,C531T,C552G,A564G,C582T,C594T,A595T,G596C,C597G,G600A,C603G,T627C,C633G,G636C,C642A,C646T,A655T,G656C,C669G,A690G,C696A,C699T,A700G,C708G,C711T,C714G,C720G,C723T,G726C,G735T,C744T,C753A,A756G,C762T,C771T,C780G,C786G,C792G,C795T,A804G,C807A,C810T,G816A,C825G,C834G,C837G,A846G,T849C,G855A			chromosome	present	99.3031	86.6434	1
SHV-2	SHV-2	861	287	287	RDAQ01000001.1RDAQ01.1.fsa_nt_chr_4859	5177197	5178057	-1	861	287	0	287	C6T,C12T,C21T,C24T,A28T,G29C,C34T,G36A,C54G,G57A,T60C,G78T,A81G,G84A,C87T,T92A,G93A,A109T,G110C,C111G,G120A,C129A,C156G,G189C,G210A,G216C,C225A,C234G,C237G,C249T,T252C,A264G,C267A,A270G,T276C,T300C,T303C,A304T,G305C,C306G,G312C,G327T,T333C,C342G,G345C,G354C,C369T,C396T,G414C,G423C,C426A,C429A,C430T,C435T,C442T,T459C,G465C,G474T,T477C,C489G,C498T,A501G,C504G,G507T,G510C,T516C,T525C,C531T,C552G,A564G,C582T,C594T,A595T,G596C,C597G,G600A,C603G,T627C,C633G,G636C,C642A,C646T,A655T,G656C,C669G,A690G,C696A,C699T,A700G,C708G,C711T,C714G,C720G,C723T,G726C,G735T,C744T,C753A,A756G,C762T,C771T,C780G,C786G,C792G,C795T,A804G,C807A,C810T,G816A,C825G,C834G,C837G,A846G,T849C,G855A			chromosome	present	99.3031	86.6434	1
SHV-2	SHV-2	861	287	287	RDAQ01000004.1RDAQ01.1.fsa_nt_plasm_6	6152	7018	-1	867	287	0	287	C12T,C18T,C27T,C30T,A34T,G35C,C40T,G42A,C60G,G63A,T66C,G84T,A87G,G90A,C93T,T98A,G99A,A115T,G116C,C117G,G126A,C135A,C162G,G195C,G216A,G222C,C231A,C240G,C243G,C255T,T258C,A270G,C273A,A276G,T282C,T306C,T309C,A310T,G311C,C312G,G318C,G333T,T339C,C348G,G351C,G360C,C375T,C402T,G420C,G429C,C432A,C435A,C436T,C441T,C448T,T465C,G471C,G480T,T483C,C495G,C504T,A507G,C510G,G513T,G516C,T522C,T531C,C537T,C558G,A570G,C588T,C600T,A601T,G602C,C603G,G606A,C609G,T633C,C639G,G642C,C648A,C652T,A661T,G662C,C675G,A696G,C702A,C705T,A706G,C714G,C717T,C720G,C726G,C729T,G732C,G741T,C750T,C759A,A762G,C768T,C777T,C786G,C792G,C798G,C801T,A810G,C813A,C816T,G822A,C831G,C840G,C843G,A852G,T855C,G861A		-1G,-2T,-3G,-4G,-5T,-6T	plasmid	present	99.3031	86.0438	2
SHV-2	SHV-2	861	287	287	RDAQ01000004.1RDAQ01.1.fsa_nt_plasm_67	50034	50285	-1	867	287	0	287	C12T,C18T,C27T,C30T,A34T,G35C,C40T,G42A,C60G,G63A,T66C,G84T,A87G,G90A,C93T,T98A,G99A,A115T,G116C,C117G,G126A,C135A,C162G,G195C,G216A,G222C,C231A,C240G,C243G,C255T,T258C,A270G,C273A,A276G,T282C,T306C,T309C,A310T,G311C,C312G,G318C,G333T,T339C,C348G,G351C,G360C,C375T,C402T,G420C,G429C,C432A,C435A,C436T,C441T,C448T,T465C,G471C,G480T,T483C,C495G,C504T,A507G,C510G,G513T,G516C,T522C,T531C,C537T,C558G,A570G,C588T,C600T,A601T,G602C,C603G,G606A,C609G,T633C,C639G,G642C,C648A,C652T,A661T,G662C,C675G,A696G,C702A,C705T,A706G,C714G,C717T,C720G,C726G,C729T,G732C,G741T,C750T,C759A,A762G,C768T,C777T,C786G,C792G,C798G,C801T,A810G,C813A,C816T,G822A,C831G,C840G,C843G,A852G,T855C,G861A		-1G,-2T,-3G,-4G,-5T,-6T	plasmid	present	99.3031	86.0438	2
SHV-2	SHV-2	861	287	287	RDAR01000001.1RDAR01.1.fsa_nt_chr_3820	4036187	4037047	-1	861	287	0	287	C6T,C12T,C21T,C24T,A28T,G29C,C34T,G36A,C54G,G57A,T60C,G78T,A81G,G84A,C87T,T92A,G93A,A109T,G110C,C111G,G120A,C129A,C156G,G189C,G210A,G216C,C225A,C234G,C237G,C249T,T252C,A264G,C267A,A270G,T276C,T300C,T303C,A304T,G305C,C306G,G312C,G327T,T333C,C342G,G345C,G354C,C369T,C396T,G414C,G423C,C426A,C429A,C430T,C435T,C442T,T459C,G465C,G474T,T477C,C489G,C498T,A501G,C504G,G507T,G510C,T516C,T525C,C531T,C552G,A564G,C582T,C594T,A595T,G596C,C597G,G600A,C603G,T627C,C633G,G636C,C642A,C646T,A655T,G656C,C669G,A690G,C696A,C699T,A700G,C708G,C711T,C714G,C720G,C723T,G726C,G735T,C744T,C753A,A756G,C762T,C771T,C780G,C786G,C792G,C795T,A804G,C807A,C810T,G816A,C825G,C834G,C837G,A846G,T849C,G855A			chromosome	present	99.3031	86.6434	1
SHV-2	SHV-2	861	287	287	RDAR01000003.1RDAR01.1.fsa_nt_plasm_200	154325	155185	1	861	287	0	287	C6T,C12T,C21T,C24T,A28T,G29C,C34T,G36A,C54G,G57A,T60C,G78T,A81G,G84A,C87T,T92A,G93A,A109T,G110C,C111G,G120A,C129A,C156G,G189C,G210A,G216C,C225A,C234G,C237G,C249T,T252C,A264G,C267A,A270G,T276C,T300C,T303C,A304T,G305C,C306G,G312C,T324C,G327T,T333C,C342G,G345C,G354C,C369T,C396T,G414C,G423C,C426A,C429A,C430T,C435T,C442T,T459C,G465C,G474T,T477C,C489G,C498T,A501G,C504G,G507T,G510C,T516C,T525C,C531T,C552G,A564G,C582T,C594T,A595T,G596C,C597G,G600A,C603G,T627C,C633G,G636C,C642A,C646T,A655T,G656C,C669G,A690G,C696A,C699T,G703A,A705G,C708G,C711T,C714G,C720G,C723T,G726C,G735T,C744T,C753A,A756G,C762T,C771T,C780G,C786G,C792G,A804G,C807A,C810T,G816A,C825G,C834G,C837G,A846G,T849C,G855A			plasmid	present	99.3031	86.5273	1
SHV-2	SHV-2	861	287	287	RDAS01000001.1RDAS01.1.fsa_nt_chr_1227	1285222	1286082	-1	861	287	0	287	C6T,C12T,C21T,C24T,A28T,G29C,C34T,G36A,C54G,G57A,T60C,G78T,A81G,G84A,C87T,G93A,A109T,G110C,C111G,G120A,C129A,C156G,G189C,G210A,G216C,C225A,C234G,C237G,C249T,T252C,A264G,C267A,A270G,T276C,T300C,T303C,A304T,G305C,C306G,G312C,G327T,T333C,C342G,G345C,G354C,C369T,C396T,G414C,G423C,C426A,C429A,C430T,C435T,C442T,T459C,G465C,G474T,T477C,C489G,C498T,A501G,C504G,G507T,G510C,T516C,T525C,C531T,C552G,A564G,C582T,C594T,A595T,G596C,C597G,G600A,C603G,T627C,C633A,G636C,C642A,C646T,A655T,G656C,C669G,A690G,C696A,C699T,A700G,C708G,C711T,C714G,C720G,C723T,G726C,G735T,C744T,C753A,A756G,C771T,C780G,C792G,A804G,C807A,C810T,G816A,C825G,C834G,C837G,A846G,T849C,G855A			chromosome	present	99.6516	87.108	1
SHV-2	SHV-2	861	287	287	RDAT01000001.1RDAT01.1.fsa_nt_chr_1462	1315660	1316526	-1	867	287	0	287	C12T,C18T,C27T,C30T,A34T,G35C,C40T,G42A,C60G,G63A,T66C,G84T,A87G,G90A,C93T,T98A,G99A,A115T,G116C,C117G,G126A,C135A,C162G,G195C,G216A,G222C,C231A,C240G,C243G,C255T,T258C,A270G,C273A,A276G,T282C,T306C,T309C,A310T,G311C,C312G,G318C,G333T,T339C,C348G,G351C,G360C,C375T,C402T,G420C,G429C,C432A,C435A,C436T,C441T,C448T,T465C,G471C,G480T,T483C,C495G,C504T,A507G,C510G,G513T,G516C,T522C,T531C,C537T,C558G,A570G,C588T,C600T,A601T,G602C,C603G,G606A,C609G,T633C,C639G,G642C,C648A,C652T,A661T,G662C,C675G,A696G,C702A,C705T,A706G,C714G,C717T,C720G,C726G,C729T,G732C,G741T,C750T,C759A,A762G,C768T,C777T,C786G,C792G,C798G,C801T,A810G,C813A,C816T,G822A,C831G,C840G,C843G,A852G,T855C,G861A		-1G,-2T,-3G,-4G,-5T,-6T	chromosome	present	99.3031	86.0438	1
SHV-2	SHV-2	861	287	287	RDAV01000001.1RDAV01.1.fsa_nt_chr_460	488382	489242	-1	861	287	0	287	C6T,C12T,C21T,C24T,A28T,G29C,C34T,G36A,C54G,G57A,T60C,G78T,A81G,G84A,C87T,T92A,G93A,A109T,G110C,C111G,G120A,C129A,C156G,G189C,G210A,G216C,C225A,C234G,C237G,C249T,T252C,A264G,C267A,A270G,T276C,T300C,T303C,A304T,G305C,C306G,G312C,T324C,G327T,T333C,C342G,G345C,G354C,C369T,C396T,G414C,G423C,C426A,C429A,C430T,C435T,C442T,T459C,G465C,G474T,T477C,C489G,C498T,A501G,C504G,G507T,G510C,T516C,T525C,C531T,C552G,A564G,C582T,C594T,A595T,G596C,C597G,G600A,C603G,T627C,C633G,G636C,C642A,C646T,A655T,G656C,C669G,A690G,C696A,C699T,A700G,C708G,C711T,C714G,C720G,C723T,G726C,G735T,C744T,C753A,A756G,C762T,C771T,C780G,C792G,A804G,C807A,C810T,G816A,C825G,C834G,C837G,A846G,T849C,G855A			chromosome	present	99.3031	86.7596	1
SHV-2	SHV-2	861	287	287	RDAX01000002.1RDAX01.1.fsa_nt_chr_550	479904	480764	-1	861	287	0	287	C6T,C12T,C21T,C24T,A28T,G29C,C34T,G36A,C54G,G57A,T60C,G78T,A81G,G84A,C87T,G93A,A109T,G110C,C111G,G120A,C129A,C156G,G189C,G210A,G216C,C225A,C234G,C237G,C249T,T252C,A264G,C267A,A270G,T276C,T300C,T303C,A304T,G305C,C306G,G312C,C322T,T324C,G327T,T333C,C342G,G345C,G354C,C357T,C369T,C396T,G414C,G423C,C425T,C426A,C429A,C430T,C435T,C442T,T459C,G465C,G474T,T477C,C489G,C498T,A501G,C504G,G507T,G510C,T516C,T525C,C531T,C552G,A564G,C582T,C594T,A595T,G596C,C597G,G600A,C603G,T627C,C633G,G636C,C642A,C646T,A655T,G656C,C669G,A690G,C696A,C699T,A700G,C708G,C711T,C714G,C720G,C723T,G726C,G735T,C744T,C753A,A756G,C759G,C762T,C771T,C780G,C786G,C792G,A804G,C807A,C810T,G816A,C825G,C834G,C837G,A846G,T849C,G855A			chromosome	present	98.9547	86.295	1
SHV-2	SHV-2	861	287	287	RDAY01000001.1RDAY01.1.fsa_nt_chr_3003	3247214	3248074	1	861	287	0	287	C6T,C12T,C21T,C24T,A28T,G29C,C34T,G36A,C54G,G57A,T60C,G78T,A81G,G84A,C87T,G93A,A109T,G110C,C111G,G120A,C129A,C156G,G189C,G210A,G216C,C225A,C234G,C237G,C249T,T252C,A264G,C267A,A270G,T276C,T300C,T303C,A304T,G305C,C306G,G312C,T324C,G327T,T333C,C342G,G345C,G354C,C369T,C396T,G414C,G423C,C426A,C429A,C430T,C435T,C442T,T459C,G465C,G474T,T477C,C489G,C498T,A501G,C504G,G507T,G510C,T516C,T525C,C531T,C552G,A564G,C582T,C594T,A595T,G596C,C597G,G600A,C603G,T627C,C633G,G636C,C642A,C646T,A655T,G656C,C669G,A690G,C696A,C699T,A700G,A705G,C708G,C711T,C714G,C723T,G726C,G735T,C744T,C753A,A756G,C762T,C771T,C780G,C786G,C792G,A804G,C807A,C810T,G816A,C825G,C834G,C837G,A846G,T849C,G855A			chromosome	present	99.6516	86.7596	1
SHV-2	SHV-2	861	287	287	RDBA01000001.1RDBA01.1.fsa_nt_chr_3633	3359683	3360549	1	867	287	0	287	C12T,C18T,C27T,C30T,A34T,G35C,C40T,G42A,C60G,G63A,T66C,G84T,A87G,G90A,C93T,G99A,A115T,G116C,C117G,G126A,C135A,C162G,G195C,G216A,G222C,C231A,C240G,C243G,C255T,T258C,A270G,C273A,A276G,T282C,T306C,T309C,A310T,G311C,C312G,G318C,T330C,G333T,T339C,C348G,G351C,G360C,C375T,C402T,G420C,G429C,C432A,C435A,C436T,C441T,C448T,T465C,G471C,G480T,T483C,C495G,C504T,A507G,C510G,G513T,G516C,T522C,T531C,C537T,G553A,C558G,A570G,C588T,C600T,A601T,G602C,C603G,G606A,C609G,T633C,C639G,G642C,C648A,C652T,A661T,G662C,C675G,A696G,C702A,C705T,A706G,A711G,C714G,C717T,C720G,C729T,G732C,G741T,C750T,C759A,A762G,C768T,C777T,C786G,C792G,C798G,A810G,C813A,C816T,G822A,C831G,C840G,C843G,A852G,T855C,G861A		-1G,-2T,-3G,-4G,-5T,-6T	chromosome	present	99.3031	86.0438	1
SHV-2	SHV-2	861	287	287	RDBA01000003.1RDBA01.1.fsa_nt_plasm_73	52264	53124	1	861	287	0	287	C6T,A10T,C12T,C21T,C24T,A28T,G29C,C34T,G36A,C54G,G57A,T60C,G78T,A81G,G84A,C87T,G93A,A109T,G110C,C111G,C115A,G120A,C129A,C156G,G189C,G210A,G216C,C225A,C234G,C237G,C249T,T252C,A264G,C267A,A270G,T276C,T300C,T303C,A304T,G305C,C306G,G312C,T324C,G327T,T333C,C342G,G345C,G354C,C357T,C369T,C396T,G414C,G423C,C426A,C429A,C430T,C435T,C442T,T459C,G465C,G474T,T477C,C489G,C498T,A501G,C504G,G507T,G510C,T516C,T525C,C531T,C552G,A564G,C582T,C594T,A595T,G596C,C597G,G600A,C603G,T627C,C633G,G636C,C642A,C646T,A655T,G656C,C669G,A690G,C696A,C699T,G703A,C708G,C711T,C714G,C720G,C723T,G726C,G735T,C744T,C753A,A756G,C759G,C762T,C771T,C780G,C786G,C792G,A804G,C807A,C810T,G816A,C825G,C834G,C837G,A846G,T849C,G855A			plasmid	present	98.9547	86.295	1
SHV-2	SHV-2	861	287	287	RDBC01000001.1RDBC01.1.fsa_nt_chr_156	149955	150815	-1	861	287	0	287	C6T,C12T,C21T,C24T,A28T,G29C,C34T,G36A,C54G,G57A,T60C,G78T,A81G,G84A,C87T,T92A,G93A,A109T,G110C,C111G,G120A,C129A,C156G,G189C,G210A,G216C,C225A,C234G,C237G,C249T,T252C,A264G,C267A,A270G,T276C,T300C,T303C,A304T,G305C,C306G,G312C,T324C,G327T,T333C,C342G,G345C,G354C,C357T,C369T,C396T,G414C,G423C,C426A,C429A,C430T,C435T,C442T,T459C,G465C,G474T,T477C,C489G,C498T,A501G,C504G,G507T,G510C,T516C,T525C,C531T,G537A,C552G,A564G,C582T,C594T,A595T,G596C,C597G,G600A,C603G,T627C,C633G,G636C,C642A,C646T,A655T,G656C,C669G,A690G,C696A,C699T,A700G,C708G,C711T,C714G,C720G,C723T,G726C,G735T,C744T,C753A,A756G,C762T,C771T,C780G,C792G,A804G,C807A,C810T,G816A,C825G,C834G,C837G,A846G,T849C,G855A			chromosome	present	99.3031	86.5273	1
SHV-2	SHV-2	861	287	287	RCZR01000001.1RCZR01.1.fsa_nt_chr_4598	2767198	2767698	1	501	165	366	165	C12T,C18T,C27T,C30T,A34T,G35C,C40T,G42A,C60G,G63A,T66C,G84T,A87G,G90A,C93T,T98A,G99A,A115T,G116C,C117G,G126A,C135A,C162G,G195C,G216A,G222C,C231A,C240G,C243G,C255T,T258C,A270G,C273A,A276G,T282C,T306C,T309C,A310T,G311C,C312G,G318C,G333T,T339C,C348G,G351C,G360C,C375T,C402T,G420C,G429C,C432A,C435A,C436T,C441T,T465C,G471C,G480T,T483C,C495G	C448-,A503-,C504-,G505-,A506-,A507-,G508-,C509-,C510-,C511-,T512-,G513-,C514-,C515-,G516-,G517-,G518-,C519-,G520-,A521-,T522-,G523-,C524-,C525-,C526-,G527-,C528-,G529-,A530-,T531-,A532-,C533-,C534-,A535-,C536-,C537-,A538-,C539-,C540-,C541-,C542-,G543-,G544-,C545-,C546-,A547-,G548-,C549-,A550-,T551-,G552-,G553-,C554-,C555-,G556-,C557-,C558-,A559-,C560-,C561-,C562-,T563-,G564-,C565-,G566-,C567-,A568-,A569-,A570-,C571-,T572-,G573-,C574-,T575-,G576-,A577-,C578-,C579-,A580-,G581-,C582-,C583-,A584-,G585-,C586-,G587-,C588-,C589-,T590-,G591-,A592-,G593-,C594-,G595-,C596-,C597-,C598-,G599-,C600-,A601-,G602-,C603-,C604-,A605-,G606-,C607-,G608-,C609-,C610-,A611-,G612-,C613-,T614-,G615-,C616-,T617-,G618-,C619-,A620-,G621-,T622-,G623-,G624-,A625-,T626-,G627-,G628-,T629-,G630-,G631-,A632-,T633-,G634-,A635-,T636-,C637-,G638-,C639-,G640-,T641-,G642-,G643-,C644-,C645-,G646-,G647-,C648-,C649-,C650-,G651-,C652-,T653-,G654-,A655-,T656-,C657-,C658-,G659-,C660-,A661-,G662-,C663-,G664-,T665-,G666-,C667-,T668-,G669-,C670-,C671-,G672-,G673-,C674-,C675-,G676-,G677-,C678-,T679-,G680-,G681-,T682-,T683-,T684-,A685-,T686-,C687-,G688-,C689-,C690-,G691-,A692-,T693-,A694-,A695-,A696-,A697-,C698-,C699-,G700-,G701-,C702-,G703-,C704-,C705-,A706-,G707-,C708-,G709-,A710-,A711-,C712-,G713-,C714-,G715-,G716-,C717-,G718-,C719-,C720-,C721-,G722-,C723-,G724-,G725-,C726-,A727-,T728-,C729-,G730-,T731-,G732-,G733-,C734-,C735-,C736-,T737-,G738-,C739-,T740-,G741-,G742-,G743-,C744-,C745-,C746-,G747-,A748-,A749-,C750-,A751-,A752-,C753-,A754-,A755-,A756-,G757-,C758-,C759-,G760-,A761-,A762-,C763-,G764-,C765-,A766-,T767-,C768-,G769-,T770-,G771-,G772-,T773-,G774-,A775-,T776-,C777-,T778-,A779-,T780-,C781-,T782-,G783-,C784-,G785-,C786-,G787-,A788-,T789-,A790-,C791-,C792-,C793-,C794-,G795-,G796-,C797-,C798-,A799-,G800-,C801-,A802-,T803-,G804-,G805-,C806-,C807-,G808-,A809-,A810-,C811-,G812-,C813-,A814-,A815-,C816-,C817-,A818-,G819-,C820-,A821-,G822-,A823-,T824-,C825-,G826-,C827-,C828-,G829-,G830-,C831-,A832-,T833-,C834-,G835-,G836-,C837-,G838-,C839-,C840-,G841-,C842-,C843-,C844-,T845-,G846-,A847-,T848-,C849-,G850-,A851-,A852-,C853-,A854-,T855-,T856-,G857-,G858-,C859-,A860-,G861-,C862-,G863-,C864-,T865-,A866-,A867-	-1G,-2T,-3G,-4G,-5T,-6T	chromosome	truncated	53.3101	50.2884	1
SHV-2	SHV-2	861	287	287	RCZR01000002.1RCZR01.1.fsa_nt_plasm_132	89641	89991	-1	351	117	523	117	C19T,C25T,C34T,C37T,G42T,C47T,G49A,C67G,G70A,T73C,G91T,A94G,G97A,C100T,T105A,G106A,A122T,G123C,C124G,G133A,C142A,C169G,G202C,G223A,G229C,C238A,C247G,C250G,C262T,T265C,A277G,C280A,A283G,T289C,T313C,T316C,A317T,G318C,C319G,G325C,T337C,G340T,T346C	A41-,A330-,C354-,C355-,G356-,T357-,G358-,G359-,G360-,C361-,G362-,A363-,A364-,C365-,T366-,G367-,T368-,G369-,C370-,G371-,C372-,C373-,G374-,C375-,C376-,G377-,C378-,C379-,A380-,T381-,C382-,A383-,C384-,C385-,A386-,T387-,G388-,A389-,G390-,C391-,G392-,A393-,T394-,A395-,A396-,C397-,A398-,G399-,C400-,G401-,C402-,C403-,G404-,C405-,C406-,A407-,A408-,C409-,C410-,T411-,G412-,C413-,T414-,G415-,C416-,T417-,G418-,G419-,C420-,C421-,A422-,C423-,C424-,G425-,T426-,G427-,G428-,G429-,C430-,G431-,G432-,C433-,C434-,C435-,G436-,G437-,C438-,C439-,G440-,G441-,C442-,C443-,T444-,G445-,A446-,C447-,C448-,G449-,C450-,C451-,T452-,T453-,T454-,C455-,T456-,G457-,C458-,G459-,C460-,C461-,A462-,G463-,A464-,T465-,C466-,G467-,G468-,C469-,G470-,A471-,T472-,A473-,A474-,C475-,G476-,T477-,G478-,A479-,C480-,C481-,C482-,G483-,C484-,C485-,T486-,G487-,G488-,A489-,T490-,C491-,G492-,C493-,T494-,G495-,G496-,G497-,A498-,A499-,A500-,C501-,C502-,G503-,A504-,A505-,C506-,T507-,G508-,A509-,A510-,C511-,G512-,A513-,A514-,G515-,C516-,C517-,C518-,T519-,G520-,C521-,C522-,G523-,G524-,G525-,C526-,G527-,A528-,T529-,G530-,C531-,C532-,C533-,G534-,C535-,G536-,A537-,T538-,A539-,C540-,C541-,A542-,C543-,C544-,A545-,C546-,C547-,C548-,C549-,G550-,G551-,C552-,C553-,A554-,G555-,C556-,A557-,T558-,G559-,G560-,C561-,C562-,G563-,C564-,C565-,A566-,C567-,C568-,C569-,T570-,G571-,C572-,G573-,C574-,A575-,A576-,A577-,C578-,T579-,G580-,C581-,T582-,G583-,A584-,C585-,C586-,A587-,G588-,C589-,C590-,A591-,G592-,C593-,G594-,C595-,C596-,T597-,G598-,A599-,G600-,C601-,G602-,C603-,C604-,C605-,G606-,C607-,A608-,G609-,C610-,C611-,A612-,G613-,C614-,G615-,C616-,C617-,A618-,G619-,C620-,T621-,G622-,C623-,T624-,G625-,C626-,A627-,G628-,T629-,G630-,G631-,A632-,T633-,G634-,G635-,T636-,G637-,G638-,A639-,T640-,G641-,A642-,T643-,C644-,G645-,C646-,G647-,T648-,G649-,G650-,C651-,C652-,G653-,G654-,C655-,C656-,C657-,G658-,C659-,T660-,G661-,A662-,T663-,C664-,C665-,G666-,C667-,A668-,G669-,C670-,G671-,T672-,G673-,C674-,T675-,G676-,C677-,C678-,G679-,G680-,C681-,C682-,G683-,G684-,C685-,T686-,G687-,G688-,T689-,T690-,T691-,A692-,T693-,C694-,G695-,C696-,C697-,G698-,A699-,T700-,A701-,A702-,A703-,A704-,C705-,C706-,G707-,G708-,C709-,G710-,C711-,C712-,A713-,G714-,C715-,G716-,A717-,A718-,C719-,G720-,C721-,G722-,G723-,C724-,G725-,C726-,C727-,C728-,G729-,C730-,G731-,G732-,C733-,A734-,T735-,C736-,G737-,T738-,G739-,G740-,C741-,C742-,C743-,T744-,G745-,C746-,T747-,G748-,G749-,G750-,C751-,C752-,C753-,G754-,A755-,A756-,C757-,A758-,A759-,C760-,A761-,A762-,A763-,G764-,C765-,C766-,G767-,A768-,A769-,C770-,G771-,C772-,A773-,T774-,C775-,G776-,T777-,G778-,G779-,T780-,G781-,A782-,T783-,C784-,T785-,A786-,T787-,C788-,T789-,G790-,C791-,G792-,C793-,G794-,A795-,T796-,A797-,C798-,C799-,C800-,C801-,G802-,G803-,C804-,C805-,A806-,G807-,C808-,A809-,T810-,G811-,G812-,C813-,C814-,G815-,A816-,A817-,C818-,G819-,C820-,A821-,A822-,C823-,C824-,A825-,G826-,C827-,A828-,G829-,A830-,T831-,C832-,G833-,C834-,C835-,G836-,G837-,C838-,A839-,T840-,C841-,G842-,G843-,C844-,G845-,C846-,C847-,G848-,C849-,C850-,C851-,T852-,G853-,A854-,T855-,C856-,G857-,A858-,A859-,C860-,A861-,T862-,T863-,G864-,G865-,C866-,A867-,G868-,C869-,G870-,C871-,T872-,A873-,A874-	-1A,-2T,-3G,-4T,-5A,-6T,-7T,-8G,-9T,-10G,-11G,-12T,-13T	plasmid	truncated	33.9041	33.7529	1
SHV-2	SHV-2	861	287	287	RCZW01000001.1RCZW01.1.fsa_nt_chr_5037	5272915	5273409	1	495	165	366	165	C6T,C12T,C21T,C24T,A28T,G29C,C34T,G36A,C54G,G57A,T60C,G78T,A81G,G84A,C87T,T92A,G93A,A109T,G110C,C111G,G120A,C129A,C156G,G189C,G210A,G216C,C225A,C234G,C237G,C249T,T252C,A264G,C267A,A270G,T276C,T300C,T303C,A304T,G305C,C306G,G312C,G327T,T333C,C342G,G345C,G354C,C369T,C396T,G414C,G423C,C426A,C429A,C430T,C435T,C442T,T459C,G465C,G474T,T477C,A854G,C856A,G857A,A860G	A487-,C488-,C489-,G490-,A491-,A492-,C493-,T494-,G495-,A496-,A497-,C498-,G499-,A500-,A501-,G502-,C503-,C504-,C505-,T506-,G507-,C508-,C509-,G510-,G511-,G512-,C513-,G514-,A515-,T516-,G517-,C518-,C519-,C520-,G521-,C522-,G523-,A524-,T525-,A526-,C527-,C528-,A529-,C530-,C531-,A532-,C533-,C534-,C535-,C536-,G537-,G538-,C539-,C540-,A541-,G542-,C543-,A544-,T545-,G546-,G547-,C548-,C549-,G550-,C551-,C552-,A553-,C554-,C555-,C556-,T557-,G558-,C559-,G560-,C561-,A562-,A563-,A564-,C565-,T566-,G567-,C568-,T569-,G570-,A571-,C572-,C573-,A574-,G575-,C576-,C577-,A578-,G579-,C580-,G581-,C582-,C583-,T584-,G585-,A586-,G587-,C588-,G589-,C590-,C591-,C592-,G593-,C594-,A595-,G596-,C597-,C598-,A599-,G600-,C601-,G602-,C603-,C604-,A605-,G606-,C607-,T608-,G609-,C610-,T611-,G612-,C613-,A614-,G615-,T616-,G617-,G618-,A619-,T620-,G621-,G622-,T623-,G624-,G625-,A626-,T627-,G628-,A629-,T630-,C631-,G632-,C633-,G634-,T635-,G636-,G637-,C638-,C639-,G640-,G641-,C642-,C643-,C644-,G645-,C646-,T647-,G648-,A649-,T650-,C651-,C652-,G653-,C654-,A655-,G656-,C657-,G658-,T659-,G660-,C661-,T662-,G663-,C664-,C665-,G666-,G667-,C668-,C669-,G670-,G671-,C672-,T673-,G674-,G675-,T676-,T677-,T678-,A679-,T680-,C681-,G682-,C683-,C684-,G685-,A686-,T687-,A688-,A689-,A690-,A691-,C692-,C693-,G694-,G695-,C696-,G697-,C698-,C699-,A700-,G701-,C702-,G703-,A704-,A705-,C706-,G707-,C708-,G709-,G710-,C711-,G712-,C713-,C714-,C715-,G716-,C717-,G718-,G719-,C720-,A721-,T722-,C723-,G724-,T725-,G726-,G727-,C728-,C729-,C730-,T731-,G732-,C733-,T734-,G735-,G736-,G737-,C738-,C739-,C740-,G741-,A742-,A743-,C744-,A745-,A746-,C747-,A748-,A749-,A750-,G751-,C752-,C753-,G754-,A755-,A756-,C757-,G758-,C759-,A760-,T761-,C762-,G763-,T764-,G765-,G766-,T767-,G768-,A769-,T770-,C771-,T772-,A773-,T774-,C775-,T776-,G777-,C778-,G779-,C780-,G781-,A782-,T783-,A784-,C785-,C786-,C787-,C788-,G789-,G790-,C791-,C792-,A793-,G794-,C795-,A796-,T797-,G798-,G799-,C800-,C801-,G802-,A803-,A804-,C805-,G806-,C807-,A808-,A809-,C810-,C811-,A812-,G813-,C814-,A815-,G816-,A817-,T818-,C819-,G820-,C821-,C822-,G823-,G824-,C825-,A826-,T827-,C828-,G829-,G830-,C831-,G832-,C833-,C834-,G835-,C836-,C837-,C838-,T839-,G840-,A841-,T842-,C843-,G844-,A845-,A846-,C847-,A848-,T849-,T850-,G851-,G852-		chromosome	truncated	56.446	50.1742	1
SHV-2	SHV-2	861	287	287	RCZX01000003.1RCZX01.1.fsa_nt_chr_6268	4911241	4911585	-1	345	113	522	113	C12T,A14T,C18T,C27T,C30T,A34T,G35C,C40T,G42A,C60G,G63A,T66C,G84T,A87G,G90A,C93T,G99A,A115T,G116C,C117G,G126A,C135A,C162G,G195C,G216A,G222C,C231A,C240G,C243G,C255T,T258C,A270G,C273A,A276G,T282C,T306C,T309C,A310T,G311C,C312G,G318C,G333T,T339C	A323-,C347-,C348-,G349-,T350-,G351-,G352-,G353-,C354-,G355-,A356-,A357-,C358-,T359-,G360-,T361-,G362-,C363-,G364-,C365-,C366-,G367-,C368-,C369-,G370-,C371-,C372-,A373-,T374-,C375-,A376-,C377-,C378-,A379-,T380-,G381-,A382-,G383-,C384-,G385-,A386-,T387-,A388-,A389-,C390-,A391-,G392-,C393-,G394-,C395-,C396-,G397-,C398-,C399-,A400-,A401-,C402-,C403-,T404-,G405-,C406-,T407-,G408-,C409-,T410-,G411-,G412-,C413-,C414-,A415-,C416-,C417-,G418-,T419-,G420-,G421-,G422-,C423-,G424-,G425-,C426-,C427-,C428-,G429-,G430-,C431-,C432-,G433-,G434-,C435-,C436-,T437-,G438-,A439-,C440-,C441-,G442-,C443-,C444-,T445-,T446-,T447-,C448-,T449-,G450-,C451-,G452-,C453-,C454-,A455-,G456-,A457-,T458-,C459-,G460-,G461-,C462-,G463-,A464-,T465-,A466-,A467-,C468-,G469-,T470-,G471-,A472-,C473-,C474-,C475-,G476-,C477-,C478-,T479-,G480-,G481-,A482-,T483-,C484-,G485-,C486-,T487-,G488-,G489-,G490-,A491-,A492-,A493-,C494-,C495-,G496-,A497-,A498-,C499-,T500-,G501-,A502-,A503-,C504-,G505-,A506-,A507-,G508-,C509-,C510-,C511-,T512-,G513-,C514-,C515-,G516-,G517-,G518-,C519-,G520-,A521-,T522-,G523-,C524-,C525-,C526-,G527-,C528-,G529-,A530-,T531-,A532-,C533-,C534-,A535-,C536-,C537-,A538-,C539-,C540-,C541-,C542-,G543-,G544-,C545-,C546-,A547-,G548-,C549-,A550-,T551-,G552-,G553-,C554-,C555-,G556-,C557-,C558-,A559-,C560-,C561-,C562-,T563-,G564-,C565-,G566-,C567-,A568-,A569-,A570-,C571-,T572-,G573-,C574-,T575-,G576-,A577-,C578-,C579-,A580-,G581-,C582-,C583-,A584-,G585-,C586-,G587-,C588-,C589-,T590-,G591-,A592-,G593-,C594-,G595-,C596-,C597-,C598-,G599-,C600-,A601-,G602-,C603-,C604-,A605-,G606-,C607-,G608-,C609-,C610-,A611-,G612-,C613-,T614-,G615-,C616-,T617-,G618-,C619-,A620-,G621-,T622-,G623-,G624-,A625-,T626-,G627-,G628-,T629-,G630-,G631-,A632-,T633-,G634-,A635-,T636-,C637-,G638-,C639-,G640-,T641-,G642-,G643-,C644-,C645-,G646-,G647-,C648-,C649-,C650-,G651-,C652-,T653-,G654-,A655-,T656-,C657-,C658-,G659-,C660-,A661-,G662-,C663-,G664-,T665-,G666-,C667-,T668-,G669-,C670-,C671-,G672-,G673-,C674-,C675-,G676-,G677-,C678-,T679-,G680-,G681-,T682-,T683-,T684-,A685-,T686-,C687-,G688-,C689-,C690-,G691-,A692-,T693-,A694-,A695-,A696-,A697-,C698-,C699-,G700-,G701-,C702-,G703-,C704-,C705-,A706-,G707-,C708-,G709-,A710-,A711-,C712-,G713-,C714-,G715-,G716-,C717-,G718-,C719-,C720-,C721-,G722-,C723-,G724-,G725-,C726-,A727-,T728-,C729-,G730-,T731-,G732-,G733-,C734-,C735-,C736-,T737-,G738-,C739-,T740-,G741-,G742-,G743-,C744-,C745-,C746-,G747-,A748-,A749-,C750-,A751-,A752-,C753-,A754-,A755-,A756-,G757-,C758-,C759-,G760-,A761-,A762-,C763-,G764-,C765-,A766-,T767-,C768-,G769-,T770-,G771-,G772-,T773-,G774-,A775-,T776-,C777-,T778-,A779-,T780-,C781-,T782-,G783-,C784-,G785-,C786-,G787-,A788-,T789-,A790-,C791-,C792-,C793-,C794-,G795-,G796-,C797-,C798-,A799-,G800-,C801-,A802-,T803-,G804-,G805-,C806-,C807-,G808-,A809-,A810-,C811-,G812-,C813-,A814-,A815-,C816-,C817-,A818-,G819-,C820-,A821-,G822-,A823-,T824-,C825-,G826-,C827-,C828-,G829-,G830-,C831-,A832-,T833-,C834-,G835-,G836-,C837-,G838-,C839-,C840-,G841-,C842-,C843-,C844-,T845-,G846-,A847-,T848-,C849-,G850-,A851-,A852-,C853-,A854-,T855-,T856-,G857-,G858-,C859-,A860-,G861-,C862-,G863-,C864-,T865-,A866-,A867-	-1G,-2T,-3G,-4G,-5T,-6T	chromosome	truncated	37.2822	34.1407	1
SHV-2	SHV-2	861	287	287	RDAD01000001.1RDAD01.1.fsa_nt_chr_2629	2629282	2629665	-1	384	128	478	128	C6T,C12T,C21T,C24T,A28T,G29C,C34T,G36A,C54G,G57A,T60C,G78T,A81G,G84A,C87T,T92A,G93A,A109T,G110C,C111G,G120A,C129A,C156G,G189C,G210A,G216C,C225A,C234G,C237G,C249T,T252C,A264G,C267A,A270G,T276C,T300C,T303C,A304T,G305C,C306G,G312C,G328T,T334C,C343G,G346C,G355C,C370T	C385-,A386-,G387-,C388-,G389-,C390-,C391-,G392-,C393-,C394-,A395-,A396-,C397-,C398-,T399-,G400-,C401-,T402-,G403-,C404-,T405-,G406-,G407-,C408-,C409-,A410-,C411-,C412-,G413-,T414-,G415-,G416-,G417-,C418-,G419-,G420-,C421-,C422-,C423-,G424-,G425-,C426-,C427-,G428-,G429-,C430-,C431-,T432-,G433-,A434-,C435-,C436-,G437-,C438-,C439-,T440-,T441-,T442-,C443-,T444-,G445-,C446-,G447-,C448-,C449-,A450-,G451-,A452-,T453-,C454-,G455-,G456-,C457-,G458-,A459-,T460-,A461-,A462-,C463-,G464-,T465-,G466-,A467-,C468-,C469-,C470-,G471-,C472-,C473-,T474-,G475-,G476-,A477-,T478-,C479-,G480-,C481-,T482-,G483-,G484-,G485-,A486-,A487-,A488-,C489-,C490-,G491-,A492-,A493-,C494-,T495-,G496-,A497-,A498-,C499-,G500-,A501-,A502-,G503-,C504-,C505-,C506-,T507-,G508-,C509-,C510-,G511-,G512-,G513-,C514-,G515-,A516-,T517-,G518-,C519-,C520-,C521-,G522-,C523-,G524-,A525-,T526-,A527-,C528-,C529-,A530-,C531-,C532-,A533-,C534-,C535-,C536-,C537-,G538-,G539-,C540-,C541-,A542-,G543-,C544-,A545-,T546-,G547-,G548-,C549-,C550-,G551-,C552-,C553-,A554-,C555-,C556-,C557-,T558-,G559-,C560-,G561-,C562-,A563-,A564-,A565-,C566-,T567-,G568-,C569-,T570-,G571-,A572-,C573-,C574-,A575-,G576-,C577-,C578-,A579-,G580-,C581-,G582-,C583-,C584-,T585-,G586-,A587-,G588-,C589-,G590-,C591-,C592-,C593-,G594-,C595-,A596-,G597-,C598-,C599-,A600-,G601-,C602-,G603-,C604-,C605-,A606-,G607-,C608-,T609-,G610-,C611-,T612-,G613-,C614-,A615-,G616-,T617-,G618-,G619-,A620-,T621-,G622-,G623-,T624-,G625-,G626-,A627-,T628-,G629-,A630-,T631-,C632-,G633-,C634-,G635-,T636-,G637-,G638-,C639-,C640-,G641-,G642-,C643-,C644-,C645-,G646-,C647-,T648-,G649-,A650-,T651-,C652-,C653-,G654-,C655-,A656-,G657-,C658-,G659-,T660-,G661-,C662-,T663-,G664-,C665-,C666-,G667-,G668-,C669-,C670-,G671-,G672-,C673-,T674-,G675-,G676-,T677-,T678-,T679-,A680-,T681-,C682-,G683-,C684-,C685-,G686-,A687-,T688-,A689-,A690-,A691-,A692-,C693-,C694-,G695-,G696-,C697-,G698-,C699-,C700-,A701-,G702-,C703-,G704-,A705-,A706-,C707-,G708-,C709-,G710-,G711-,C712-,G713-,C714-,C715-,C716-,G717-,C718-,G719-,G720-,C721-,A722-,T723-,C724-,G725-,T726-,G727-,G728-,C729-,C730-,C731-,T732-,G733-,C734-,T735-,G736-,G737-,G738-,C739-,C740-,C741-,G742-,A743-,A744-,C745-,A746-,A747-,C748-,A749-,A750-,A751-,G752-,C753-,C754-,G755-,A756-,A757-,C758-,G759-,C760-,A761-,T762-,C763-,G764-,T765-,G766-,G767-,T768-,G769-,A770-,T771-,C772-,T773-,A774-,T775-,C776-,T777-,G778-,C779-,G780-,C781-,G782-,A783-,T784-,A785-,C786-,C787-,C788-,C789-,G790-,G791-,C792-,C793-,A794-,G795-,C796-,A797-,T798-,G799-,G800-,C801-,C802-,G803-,A804-,A805-,C806-,G807-,C808-,A809-,A810-,C811-,C812-,A813-,G814-,C815-,A816-,G817-,A818-,T819-,C820-,G821-,C822-,C823-,G824-,G825-,C826-,A827-,T828-,C829-,G830-,G831-,C832-,G833-,C834-,C835-,G836-,C837-,C838-,C839-,T840-,G841-,A842-,T843-,C844-,G845-,A846-,A847-,C848-,A849-,T850-,T851-,G852-,G853-,C854-,A855-,G856-,C857-,G858-,C859-,T860-,A861-,A862-	-317A	chromosome	truncated	39.7213	38.9791	1
SHV-2	SHV-2	861	287	287	RDAE01000001.1RDAE01.1.fsa_nt_chr_1310	1223668	1224435	-1	768	256	93	256	C6T,C12T,C21T,C24T,A28T,G29C,C34T,G36A,C54G,G57A,T60C,G78T,A81G,G84A,C87T,T92A,G93A,A109T,G110C,C111G,G120A,C129A,C156G,G189C,G210A,G216C,C225A,C234G,C237G,C249T,T252C,A264G,C267A,A270G,T276C,T300C,T303C,A304T,G305C,C306G,G312C,T324C,G327T,T333C,C342G,G345C,G354C,C369T,C396T,G414C,G423C,C426A,C429A,C430T,C435T,C442T,T459C,G465C,G474T,T477C,C489G,C498T,A501G,C504G,G507T,G510C,T516C,T525C,C531T,C552G,A564G,C582T,C594T,A595T,G596C,C597G,G600A,C603G,T627C,C633G,G636C,C642A,C646T,A655T,G656C,C669G,A690G,C696A,C699T,A700G,A705G,C711T,C714G,C720G,C723T,G726C,G735T,C744T,C753A,A756G,C762T	C708-,T770-,C771-,T772-,A773-,T774-,C775-,T776-,G777-,C778-,G779-,C780-,G781-,A782-,T783-,A784-,C785-,C786-,C787-,C788-,G789-,G790-,C791-,C792-,A793-,G794-,C795-,A796-,T797-,G798-,G799-,C800-,C801-,G802-,A803-,A804-,C805-,G806-,C807-,A808-,A809-,C810-,C811-,A812-,G813-,C814-,A815-,G816-,A817-,T818-,C819-,G820-,C821-,C822-,G823-,G824-,C825-,A826-,T827-,C828-,G829-,G830-,C831-,G832-,C833-,C834-,G835-,C836-,C837-,C838-,T839-,G840-,A841-,T842-,C843-,G844-,A845-,A846-,C847-,A848-,T849-,T850-,G851-,G852-,C853-,A854-,G855-,C856-,G857-,C858-,T859-,A860-,A861-		chromosome	truncated	84.3206	77.4681	1
SHV-2	SHV-2	861	287	287	RDAF01000001.1RDAF01.1.fsa_nt_plasm_105	76616	77191	1	576	190	291	190	C12T,C18T,C27T,C30T,A34T,G35C,C40T,G42A,C60G,G63A,T66C,G84T,A87G,G90A,C93T,T98A,G99A,A115T,G116C,C117G,G126A,C135A,C162G,G195C,G216A,G222C,C231A,C240G,C243G,C255T,T258C,A270G,C273A,A276G,T282C,T306C,T309C,A310T,G311C,C312G,G318C,T330C,G333T,T339C,C348G,G351C,G360C,C375T,C402T,G420C,G429C,C432A,C435A,C436T,C441T,C448T,T465C,G471C,G480T,T483C,C495G,C504T,A507G,C510G,G513T,T522C,T531C,C537T,C558G,A570G	G516-,C578-,C579-,A580-,G581-,C582-,C583-,A584-,G585-,C586-,G587-,C588-,C589-,T590-,G591-,A592-,G593-,C594-,G595-,C596-,C597-,C598-,G599-,C600-,A601-,G602-,C603-,C604-,A605-,G606-,C607-,G608-,C609-,C610-,A611-,G612-,C613-,T614-,G615-,C616-,T617-,G618-,C619-,A620-,G621-,T622-,G623-,G624-,A625-,T626-,G627-,G628-,T629-,G630-,G631-,A632-,T633-,G634-,A635-,T636-,C637-,G638-,C639-,G640-,T641-,G642-,G643-,C644-,C645-,G646-,G647-,C648-,C649-,C650-,G651-,C652-,T653-,G654-,A655-,T656-,C657-,C658-,G659-,C660-,A661-,G662-,C663-,G664-,T665-,G666-,C667-,T668-,G669-,C670-,C671-,G672-,G673-,C674-,C675-,G676-,G677-,C678-,T679-,G680-,G681-,T682-,T683-,T684-,A685-,T686-,C687-,G688-,C689-,C690-,G691-,A692-,T693-,A694-,A695-,A696-,A697-,C698-,C699-,G700-,G701-,C702-,G703-,C704-,C705-,A706-,G707-,C708-,G709-,A710-,A711-,C712-,G713-,C714-,G715-,G716-,C717-,G718-,C719-,C720-,C721-,G722-,C723-,G724-,G725-,C726-,A727-,T728-,C729-,G730-,T731-,G732-,G733-,C734-,C735-,C736-,T737-,G738-,C739-,T740-,G741-,G742-,G743-,C744-,C745-,C746-,G747-,A748-,A749-,C750-,A751-,A752-,C753-,A754-,A755-,A756-,G757-,C758-,C759-,G760-,A761-,A762-,C763-,G764-,C765-,A766-,T767-,C768-,G769-,T770-,G771-,G772-,T773-,G774-,A775-,T776-,C777-,T778-,A779-,T780-,C781-,T782-,G783-,C784-,G785-,C786-,G787-,A788-,T789-,A790-,C791-,C792-,C793-,C794-,G795-,G796-,C797-,C798-,A799-,G800-,C801-,A802-,T803-,G804-,G805-,C806-,C807-,G808-,A809-,A810-,C811-,G812-,C813-,A814-,A815-,C816-,C817-,A818-,G819-,C820-,A821-,G822-,A823-,T824-,C825-,G826-,C827-,C828-,G829-,G830-,C831-,A832-,T833-,C834-,G835-,G836-,C837-,G838-,C839-,C840-,G841-,C842-,C843-,C844-,T845-,G846-,A847-,T848-,C849-,G850-,A851-,A852-,C853-,A854-,T855-,T856-,G857-,G858-,C859-,A860-,G861-,C862-,G863-,C864-,T865-,A866-,A867-	-1G,-2T,-3G,-4G,-5T,-6T	plasmid	truncated	62.0209	57.6701	1
SHV-2	SHV-2	861	287	287	RDAG01000001.1RDAG01.1.fsa_nt_chr_5527	4924839	4925183	-1	345	113	522	113	C12T,A14T,C18T,C27T,C30T,A34T,G35C,C40T,G42A,C60G,G63A,T66C,G84T,A87G,G90A,C93T,G99A,A115T,G116C,C117G,G126A,C135A,C162G,G195C,G216A,G222C,C231A,C240G,C243G,C255T,T258C,A270G,C273A,A276G,T282C,T306C,T309C,A310T,G311C,C312G,G318C,G333T,T339C	A323-,C347-,C348-,G349-,T350-,G351-,G352-,G353-,C354-,G355-,A356-,A357-,C358-,T359-,G360-,T361-,G362-,C363-,G364-,C365-,C366-,G367-,C368-,C369-,G370-,C371-,C372-,A373-,T374-,C375-,A376-,C377-,C378-,A379-,T380-,G381-,A382-,G383-,C384-,G385-,A386-,T387-,A388-,A389-,C390-,A391-,G392-,C393-,G394-,C395-,C396-,G397-,C398-,C399-,A400-,A401-,C402-,C403-,T404-,G405-,C406-,T407-,G408-,C409-,T410-,G411-,G412-,C413-,C414-,A415-,C416-,C417-,G418-,T419-,G420-,G421-,G422-,C423-,G424-,G425-,C426-,C427-,C428-,G429-,G430-,C431-,C432-,G433-,G434-,C435-,C436-,T437-,G438-,A439-,C440-,C441-,G442-,C443-,C444-,T445-,T446-,T447-,C448-,T449-,G450-,C451-,G452-,C453-,C454-,A455-,G456-,A457-,T458-,C459-,G460-,G461-,C462-,G463-,A464-,T465-,A466-,A467-,C468-,G469-,T470-,G471-,A472-,C473-,C474-,C475-,G476-,C477-,C478-,T479-,G480-,G481-,A482-,T483-,C484-,G485-,C486-,T487-,G488-,G489-,G490-,A491-,A492-,A493-,C494-,C495-,G496-,A497-,A498-,C499-,T500-,G501-,A502-,A503-,C504-,G505-,A506-,A507-,G508-,C509-,C510-,C511-,T512-,G513-,C514-,C515-,G516-,G517-,G518-,C519-,G520-,A521-,T522-,G523-,C524-,C525-,C526-,G527-,C528-,G529-,A530-,T531-,A532-,C533-,C534-,A535-,C536-,C537-,A538-,C539-,C540-,C541-,C542-,G543-,G544-,C545-,C546-,A547-,G548-,C549-,A550-,T551-,G552-,G553-,C554-,C555-,G556-,C557-,C558-,A559-,C560-,C561-,C562-,T563-,G564-,C565-,G566-,C567-,A568-,A569-,A570-,C571-,T572-,G573-,C574-,T575-,G576-,A577-,C578-,C579-,A580-,G581-,C582-,C583-,A584-,G585-,C586-,G587-,C588-,C589-,T590-,G591-,A592-,G593-,C594-,G595-,C596-,C597-,C598-,G599-,C600-,A601-,G602-,C603-,C604-,A605-,G606-,C607-,G608-,C609-,C610-,A611-,G612-,C613-,T614-,G615-,C616-,T617-,G618-,C619-,A620-,G621-,T622-,G623-,G624-,A625-,T626-,G627-,G628-,T629-,G630-,G631-,A632-,T633-,G634-,A635-,T636-,C637-,G638-,C639-,G640-,T641-,G642-,G643-,C644-,C645-,G646-,G647-,C648-,C649-,C650-,G651-,C652-,T653-,G654-,A655-,T656-,C657-,C658-,G659-,C660-,A661-,G662-,C663-,G664-,T665-,G666-,C667-,T668-,G669-,C670-,C671-,G672-,G673-,C674-,C675-,G676-,G677-,C678-,T679-,G680-,G681-,T682-,T683-,T684-,A685-,T686-,C687-,G688-,C689-,C690-,G691-,A692-,T693-,A694-,A695-,A696-,A697-,C698-,C699-,G700-,G701-,C702-,G703-,C704-,C705-,A706-,G707-,C708-,G709-,A710-,A711-,C712-,G713-,C714-,G715-,G716-,C717-,G718-,C719-,C720-,C721-,G722-,C723-,G724-,G725-,C726-,A727-,T728-,C729-,G730-,T731-,G732-,G733-,C734-,C735-,C736-,T737-,G738-,C739-,T740-,G741-,G742-,G743-,C744-,C745-,C746-,G747-,A748-,A749-,C750-,A751-,A752-,C753-,A754-,A755-,A756-,G757-,C758-,C759-,G760-,A761-,A762-,C763-,G764-,C765-,A766-,T767-,C768-,G769-,T770-,G771-,G772-,T773-,G774-,A775-,T776-,C777-,T778-,A779-,T780-,C781-,T782-,G783-,C784-,G785-,C786-,G787-,A788-,T789-,A790-,C791-,C792-,C793-,C794-,G795-,G796-,C797-,C798-,A799-,G800-,C801-,A802-,T803-,G804-,G805-,C806-,C807-,G808-,A809-,A810-,C811-,G812-,C813-,A814-,A815-,C816-,C817-,A818-,G819-,C820-,A821-,G822-,A823-,T824-,C825-,G826-,C827-,C828-,G829-,G830-,C831-,A832-,T833-,C834-,G835-,G836-,C837-,G838-,C839-,C840-,G841-,C842-,C843-,C844-,T845-,G846-,A847-,T848-,C849-,G850-,A851-,A852-,C853-,A854-,T855-,T856-,G857-,G858-,C859-,A860-,G861-,C862-,G863-,C864-,T865-,A866-,A867-	-1G,-2T,-3G,-4G,-5T,-6T	chromosome	truncated	37.2822	34.1407	1
SHV-2	SHV-2	861	287	287	RDAK01000004.1RDAK01.1.fsa_nt_plasm_26	14290	15063	-1	774	256	93	256	C12T,C18T,C27T,C30T,A34T,G35C,C40T,G42A,C60G,G63A,T66C,G84T,A87G,G90A,C93T,T98A,G99A,A115T,G116C,C117G,G126A,C135A,C162G,G195C,G216A,G222C,C231A,C240G,C243G,C255T,T258C,A270G,C273A,A276G,T282C,T306C,T309C,A310T,G311C,C312G,G318C,T330C,G333T,T339C,C348G,G351C,G360C,C375T,C402T,G420C,G429C,C432A,C435A,C436T,C441T,C448T,T465C,G471C,G480T,T483C,C495G,C504T,A507G,C510G,G513T,G516C,T522C,T531C,C537T,C558G,A570G,C588T,C600T,A601T,G602C,C603G,G606A,C609G,T633C,C639G,G642C,C648A,C652T,A661T,G662C,C675G,A696G,C702A,C705T,G709A,A711G,C717T,C720G,C726G,C729T,G732C,G741T,C750T,C759A,A762G,C768T	C714-,T776-,C777-,T778-,A779-,T780-,C781-,T782-,G783-,C784-,G785-,C786-,G787-,A788-,T789-,A790-,C791-,C792-,C793-,C794-,G795-,G796-,C797-,C798-,A799-,G800-,C801-,A802-,T803-,G804-,G805-,C806-,C807-,G808-,A809-,A810-,C811-,G812-,C813-,A814-,A815-,C816-,C817-,A818-,G819-,C820-,A821-,G822-,A823-,T824-,C825-,G826-,C827-,C828-,G829-,G830-,C831-,A832-,T833-,C834-,G835-,G836-,C837-,G838-,C839-,C840-,G841-,C842-,C843-,C844-,T845-,G846-,A847-,T848-,C849-,G850-,A851-,A852-,C853-,A854-,T855-,T856-,G857-,G858-,C859-,A860-,G861-,C862-,G863-,C864-,T865-,A866-,A867-	-1G,-2T,-3G,-4G,-5T,-6T	plasmid	truncated	84.3206	76.9319	1
SHV-2	SHV-2	861	287	287	RDAU01000001.1RDAU01.1.fsa_nt_chr_1327	1419243	1420109	1	867	246	0	246	T8A,C12T,C18T,C27T,C30T,A34T,G35C,C40T,G42A,C60G,G63A,T66C,G84T,A87G,G90A,C93T,G99A,A115T,G116C,C117G,G126A,C135A,C162G,G195C,G216A,G222C,C231A,C240G,C243G,C255T,T258C,A270G,C273A,A276G,T282C,T306C,T309C,A310T,G311C,C312G,G318C,T330C,G333T,T339C,C348G,G351C,G360C,C363T,C375T,C402T,G420C,G429C,C432A,C435A,C436T,C441T,C448T,T465C,G471C,G480T,T483C,C495G,C504T,A507G,C510G,G513T,G516C,T522C,T531C,C537T,C558G,A570G,C588T,C600T,A601T,G602C,C603G,G606A,C609G,T633C,C639G,G642C,C648A,C652T,A661T,G662C,C675G,A696G,C702A,C705T,A706G,C714G,C717T,C720G,C726G,C729T,G732C,G741T,C750T,C759A,A762G,C765G,C768T,C777T,C786G,C792G,C798G,A810G,C813A,C816T,G822A,C831G,C840G,C843G,A852G,T855C,G861A		-1G,-2T,-3G,-4G,-5T,-6T	chromosome	truncated	85.3659	85.8131	1
SHV-20	SHV-20	861	287	287	Scaffold1_1FK2624.fsa_nt_chr_31	28072	28932	-1	861	287	0	287	C6T,C12T,C21T,C24T,A28T,G29C,C34T,G36A,C54G,G57A,T60C,G78T,A81G,G84A,C87T,G93A,A109T,G110C,C111G,G120A,C129A,C156G,G189C,G210A,G216C,C225A,C234G,C237G,C249T,T252C,A264G,C267A,A270G,T276C,T300C,T303C,A304T,G305C,C306G,G312C,G327T,T333C,C342G,G345C,G354C,C369T,C396T,G414C,G423C,C426A,C429A,C430T,C435T,C442T,T459C,G465C,G474T,T477C,C489G,C498T,A501G,C504G,T505C,G510C,T516C,T525C,C531T,C552G,A564G,C582T,C594T,A595T,G596C,C597G,G600A,C603G,T627C,C633G,G636C,C642A,C646T,A655T,G656C,C669G,A690G,C696A,C699T,A700G,C708G,C711T,C714G,C720G,C723T,G726C,G735T,C744T,C753A,A756G,C762T,C771T,C780G,C786G,C792G,A804G,C807A,C810T,G816A,C825G,C834G,C837G,A846G,T849C,G855A			chromosome	present	99.3031	86.8757	1
SHV-20	SHV-20	861	287	287	Scaffold33_1FK2723.fsa_nt_chr_31	28072	28932	-1	861	287	0	287	C6T,C12T,C21T,C24T,A28T,G29C,C34T,G36A,C54G,G57A,T60C,G78T,A81G,G84A,C87T,G93A,A109T,G110C,C111G,G120A,C129A,C156G,G189C,G210A,G216C,C225A,C234G,C237G,C249T,T252C,A264G,C267A,A270G,T276C,T300C,T303C,A304T,G305C,C306G,G312C,G327T,T333C,C342G,G345C,G354C,C369T,C396T,G414C,G423C,C426A,C429A,C430T,C435T,C442T,T459C,G465C,G474T,T477C,C489G,C498T,A501G,C504G,T505C,G510C,T516C,T525C,C531T,C552G,A564G,C582T,C594T,A595T,G596C,C597G,G600A,C603G,T627C,C633G,G636C,C642A,C646T,A655T,G656C,C669G,A690G,C696A,C699T,G703A,A705G,C708G,C711T,C714G,C720G,C723T,G726C,G735T,C744T,C753A,A756G,C762T,C771T,C780G,C786G,C792G,A804G,C807A,C810T,G816A,C825G,C834G,C837G,A846G,T849C,G855A			chromosome	present	99.3031	86.7596	2
SHV-20	SHV-20	861	287	287	Scaffold2_1FK2723.fsa_nt_chr_1	3	431	-1	861	287	0	287	C6T,C12T,C21T,C24T,A28T,G29C,C34T,G36A,C54G,G57A,T60C,G78T,A81G,G84A,C87T,G93A,A109T,G110C,C111G,G120A,C129A,C156G,G189C,G210A,G216C,C225A,C234G,C237G,C249T,T252C,A264G,C267A,A270G,T276C,T300C,T303C,A304T,G305C,C306G,G312C,G327T,T333C,C342G,G345C,G354C,C369T,C396T,G414C,G423C,C426A,C429A,C430T,C435T,C442T,T459C,G465C,G474T,T477C,C489G,C498T,A501G,C504G,T505C,G510C,T516C,T525C,C531T,C552G,A564G,C582T,C594T,A595T,G596C,C597G,G600A,C603G,T627C,C633G,G636C,C642A,C646T,A655T,G656C,C669G,A690G,C696A,C699T,G703A,A705G,C708G,C711T,C714G,C720G,C723T,G726C,G735T,C744T,C753A,A756G,C762T,C771T,C780G,C786G,C792G,A804G,C807A,C810T,G816A,C825G,C834G,C837G,A846G,T849C,G855A			chromosome	present	99.3031	86.7596	2
SHV-20	SHV-20	861	287	287	Scaffold13_1FK2820.fsa_nt_chr_169	179123	179983	-1	861	287	0	287	C6T,C12T,C21T,C24T,A28T,G29C,C34T,G36A,C54G,G57A,T60C,G78T,A81G,G84A,C87T,G93A,A109T,G110C,C111G,G120A,C129A,C156G,G189C,G210A,G216C,C225A,C234G,C237G,C249T,T252C,A264G,C267A,A270G,T276C,T300C,T303C,A304T,G305C,C306G,G312C,G327T,T333C,C342G,G345C,G354C,C369T,C396T,G414C,G423C,C426A,C429A,C430T,C435T,C442T,T459C,G465C,G474T,T477C,C489G,C498T,A501G,C504G,T505C,G510C,T516C,T525C,C531T,C552G,A564G,C582T,C594T,A595T,G596C,C597G,G600A,C603G,T627C,C633G,G636C,C642A,C646T,A655T,G656C,C669G,A690G,C696A,C699T,G703A,A705G,C708G,C711T,C714G,C720G,C723T,G726C,G735T,C744T,C753A,A756G,C762T,C771T,C780G,C786G,C792G,A804G,C807A,C810T,G816A,C825G,C834G,C837G,A846G,T849C,G855A			chromosome	present	99.3031	86.7596	2
SHV-20	SHV-20	861	287	287	Scaffold1_1FK2820.fsa_nt_chr_1	3	431	-1	861	287	0	287	C6T,C12T,C21T,C24T,A28T,G29C,C34T,G36A,C54G,G57A,T60C,G78T,A81G,G84A,C87T,G93A,A109T,G110C,C111G,G120A,C129A,C156G,G189C,G210A,G216C,C225A,C234G,C237G,C249T,T252C,A264G,C267A,A270G,T276C,T300C,T303C,A304T,G305C,C306G,G312C,G327T,T333C,C342G,G345C,G354C,C369T,C396T,G414C,G423C,C426A,C429A,C430T,C435T,C442T,T459C,G465C,G474T,T477C,C489G,C498T,A501G,C504G,T505C,G510C,T516C,T525C,C531T,C552G,A564G,C582T,C594T,A595T,G596C,C597G,G600A,C603G,T627C,C633G,G636C,C642A,C646T,A655T,G656C,C669G,A690G,C696A,C699T,G703A,A705G,C708G,C711T,C714G,C720G,C723T,G726C,G735T,C744T,C753A,A756G,C762T,C771T,C780G,C786G,C792G,A804G,C807A,C810T,G816A,C825G,C834G,C837G,A846G,T849C,G855A			chromosome	present	99.3031	86.7596	2
SHV-20	SHV-20	861	287	287	RCZS01000001.1RCZS01.1.fsa_nt_chr_2827	2728202	2729062	1	861	287	0	287	C6T,C12T,C21T,C24T,A28T,G29C,C34T,G36A,C54G,G57A,T60C,G78T,A81G,G84A,C87T,T92A,G93A,A109T,G110C,C111G,G120A,C129A,C156G,G189C,G210A,G216C,C225A,C234G,C237G,C249T,T252C,A264G,C267A,A270G,T276C,T300C,T303C,A304T,G305C,C306G,G312C,T324C,G327T,T333C,C342G,G345C,G354C,C369T,C396T,G414C,G423C,C426A,C429A,C430T,C435T,C442T,T459C,G465C,G474T,T477C,C489G,C498T,A501G,C504G,T505C,G510C,T516C,T525C,C531T,C552G,A564G,C582T,C594T,A595T,G596C,C597G,G600A,C603G,T627C,C633G,G636C,C642A,C646T,A655T,G656C,C669G,A690G,C696A,C699T,A700G,A705G,C708G,C711T,C714G,C720G,C723T,G726C,G735T,C744T,C753A,A756G,C762T,C771T,C780G,C786G,C792G,A804G,C807A,C810T,G816A,C825G,C834G,C837G,A846G,T849C,G855A			chromosome	present	98.9547	86.5273	1
SHV-20	SHV-20	861	287	287	RCZT01000002.1RCZT01.1.fsa_nt_chr_276	245246	246112	-1	867	287	0	287	C12T,C18T,C27T,C30T,A34T,G35C,C40T,G42A,C60G,G63A,T66C,G84T,A87G,G90A,C93T,T98A,G99A,A115T,G116C,C117G,G126A,C135A,C162G,G195C,G216A,G222C,C231A,C240G,C243G,C255T,T258C,A270G,C273A,A276G,T282C,T306C,T309C,A310T,G311C,C312G,G318C,G333T,T339C,C348G,G351C,G360C,C375T,C402T,G420C,G429C,C432A,C435A,C436T,C441T,C448T,T465C,G471C,G480T,T483C,C495G,C504T,A507G,C510G,T511C,G516C,T522C,T531C,C537T,C558G,A570G,C588T,C600T,A601T,G602C,C603G,G606A,C609G,T633C,C639G,G642C,C648A,C652T,A661T,G662C,C675G,A696G,C702A,C705T,A706G,C714G,C717T,C720G,C726G,C729T,G732C,G741T,C750T,C759A,A762G,C768T,C777T,C786G,C792G,C798G,C801T,A810G,C813A,C816T,G822A,C831G,C840G,C843G,A852G,T855C,G861A		-1G,-2T,-3G,-4G,-5T,-6T	chromosome	present	98.9547	86.0438	1
SHV-20	SHV-20	861	287	287	RCZU01000001.1RCZU01.1.fsa_nt_chr_4752	5118893	5119753	1	861	287	0	287	C6T,C12T,C21T,C24T,A28T,G29C,C34T,G36A,C54G,G57A,T60C,G78T,A81G,G84A,C87T,T92A,G93A,A109T,G110C,C111G,G120A,C129A,C156G,G189C,G210A,G216C,C225A,C234G,C237G,C249T,T252C,A264G,C267A,A270G,T276C,T300C,T303C,A304T,G305C,C306G,G312C,T324C,G327T,T333C,C342G,G345C,G354C,C369T,C396T,G414C,G423C,C426A,C429A,C430T,C435T,C442T,T459C,G465C,G474T,T477C,C489G,C498T,A501G,C504G,T505C,G510C,T525C,C531T,C552G,A564G,C582T,C594T,A595T,G596C,C597G,G600A,C603G,T627C,C633G,G636C,C642A,C646T,A655T,G656C,C669G,A690G,C696A,C699T,A700G,C708G,C711T,C714G,C720G,C723T,G726C,G735T,C744T,C753A,A756G,C762T,C771T,C780G,C792G,A804G,C807A,C810T,G816A,C825G,C834G,C837G,A846G,T849C,G855A			chromosome	present	98.9547	86.8757	1
SHV-20	SHV-20	861	287	287	RCZV01000001.1RCZV01.1.fsa_nt_chr_1472	1580497	1581357	1	861	287	0	287	C6T,C12T,C21T,C24T,A28T,G29C,C34T,G36A,C54G,G57A,T60C,G78T,A81G,G84A,C87T,T92A,G93A,A109T,G110C,C111G,G120A,C129A,C156G,G189C,G210A,G216C,C225A,C234G,C237G,C249T,T252C,A264G,C267A,A270G,T276C,T300C,T303C,A304T,G305C,C306G,G312C,G327T,T333C,C342G,G345C,G354C,C369T,C396T,G414C,G423C,C426A,C429A,C430T,C435T,C442T,T459C,G465C,G474T,T477C,C489G,C498T,A501G,C504G,T505C,G510C,T516C,T525C,C531T,C552G,A564G,C582T,C594T,A595T,G596C,C597G,G600A,C603G,T627C,C633G,G636C,C642A,C646T,A655T,G656C,C669G,A690G,C696A,C699T,A700G,C708G,C711T,C714G,C720G,C723T,G726C,G735T,C744T,C753A,A756G,C762T,C771T,C780G,C786G,C792G,C795T,A804G,C807A,C810T,G816A,C825G,C834G,C837G,A846G,T849C,G855A			chromosome	present	98.9547	86.6434	1
SHV-20	SHV-20	861	287	287	RCZW01000002.1RCZW01.1.fsa_nt_plasm_19	12005	12871	-1	867	287	0	287	C12T,A16T,C18T,C27T,C30T,A34T,G35C,C40T,G42A,C60G,G63A,T66C,G84T,A87G,G90A,C93T,G99A,A115T,G116C,C117G,C121A,G126A,C135A,C162G,G195C,G216A,G222C,C231A,C240G,C243G,C255T,T258C,A270G,C273A,A276G,T282C,T306C,T309C,A310T,G311C,C312G,G318C,T330C,G333T,T339C,C348G,G351C,G360C,C375T,C402T,G420C,G429C,C432A,C435A,C436T,C448T,T465C,G471C,G480T,T483C,C495G,C504T,A507G,C510G,T511C,G516C,T522C,T531C,C537T,C558G,A570G,C588T,C600T,A601T,G602C,C603G,G606A,C609G,T633C,C639G,G642C,C648A,C652T,A661T,G662C,C675G,A696G,C702A,C705T,G709A,C714G,C717T,C720G,C726G,C729T,G732C,G741T,C750T,C759A,A762G,C765G,C768T,C777T,C786G,C792G,C798G,A810G,C813A,C816T,G822A,C831G,C840G,C843G,A852G,T855C,G861A		-1G,-2T,-3G,-4G,-5T,-6T	plasmid	present	98.6063	85.9285	2
SHV-20	SHV-20	861	287	287	RCZW01000004.1RCZW01.1.fsa_nt_plasm_58	35211	35759	1	867	287	0	287	C12T,A16T,C18T,C27T,C30T,A34T,G35C,C40T,G42A,C60G,G63A,T66C,G84T,A87G,G90A,C93T,G99A,A115T,G116C,C117G,C121A,G126A,C135A,C162G,G195C,G216A,G222C,C231A,C240G,C243G,C255T,T258C,A270G,C273A,A276G,T282C,T306C,T309C,A310T,G311C,C312G,G318C,T330C,G333T,T339C,C348G,G351C,G360C,C375T,C402T,G420C,G429C,C432A,C435A,C436T,C448T,T465C,G471C,G480T,T483C,C495G,C504T,A507G,C510G,T511C,G516C,T522C,T531C,C537T,C558G,A570G,C588T,C600T,A601T,G602C,C603G,G606A,C609G,T633C,C639G,G642C,C648A,C652T,A661T,G662C,C675G,A696G,C702A,C705T,G709A,C714G,C717T,C720G,C726G,C729T,G732C,G741T,C750T,C759A,A762G,C765G,C768T,C777T,C786G,C792G,C798G,A810G,C813A,C816T,G822A,C831G,C840G,C843G,A852G,T855C,G861A		-1G,-2T,-3G,-4G,-5T,-6T	plasmid	present	98.6063	85.9285	2
SHV-20	SHV-20	861	287	287	RCZY01000002.1RCZY01.1.fsa_nt_chr_44	18132	18998	1	976	287	0	287	C121T,C127T,C136T,C139T,A143T,G144C,C149T,G151A,C169G,G172A,T175C,G193T,A196G,G199A,C202T,T207A,G208A,A224T,G225C,C226G,G235A,C244A,C271G,G304C,G325A,G331C,C340A,C349G,C352G,C364T,T367C,A379G,C382A,A385G,T391C,T415C,T418C,A419T,G420C,C421G,G427C,T439C,G442T,T448C,C457G,G460C,G469C,C472T,C484T,C511T,G529C,G538C,C541A,C544A,C545T,C550T,C557T,T574C,G580C,G589T,T592C,C604G,C613T,A616G,C619G,T620C,G625C,T631C,T640C,C646T,C667G,A679G,C697T,C709T,A710T,G711C,C712G,G715A,C718G,T742C,C748G,G751C,C757A,C761T,A770T,G771C,C784G,A805G,C811A,C814T,A815G,C823G,C826T,C829G,C835G,C838T,G841C,G850T,C859T,C868A,A871G,C886T,C895G,C901G,C907G,A919G,C922A,C925T,G931A,C940G,C949G,C952G,A961G,T964C,G970A		-1A,-2T,-3G,-4A,-5A,-6A,-7A,-8A,-9T,-10G,-11A,-12T,-13G,-14A,-15A,-16G,-17G,-18A,-19A,-20A,-21A,-22A,-23G,-24A,-25G,-26G,-27A,-28A,-29T,-30T,-31G,-32T,-33G,-34A,-35A,-36T,-37C,-38A,-39G,-40C,-41A,-42A,-43A,-44A,-45C,-46G,-47C,-48C,-49G,-50G,-51G,-52T,-53T,-54A,-55T,-56T,-57C,-58T,-59T,-60A,-61T,-62T,-63T,-64G,-65T,-66C,-67G,-68C,-69T,-70T,-71C,-72T,-73T,-74T,-75A,-76C,-77T,-78C,-79G,-80C,-81C,-82T,-83T,-84T,-85A,-86T,-87C,-88G,-89G,-90C,-91C,-92C,-93T,-94C,-95A,-96C,-97T,-98C,-99A,-100A,-101G,-102G,-103A,-104T,-105G,-106T,-107A,-108T,-109T,-110G,-111T,-112G,-113G,-114T,-115T	chromosome	present	98.9547	76.4344	1
SHV-20	SHV-20	861	287	287	RCZZ01000001.1RCZZ01.1.fsa_nt_chr_3791	4085445	4086305	-1	861	287	0	287	C6T,C12T,C21T,C24T,A28T,G29C,C34T,G36A,C54G,G57A,T60C,G78T,A81G,G84A,C87T,G93A,A109T,G110C,C111G,G120A,C129A,C156G,G189C,G210A,G216C,C225A,C234G,C237G,C249T,T252C,A264G,C267A,A270G,T276C,T300C,T303C,A304T,G305C,C306G,G312C,T324C,G327T,T333C,C342G,G345C,G354C,C369T,C396T,G414C,G423C,C426A,C429A,C430T,C435T,C442T,T459C,G465C,G474T,T477C,C489G,C498T,A501G,C504G,T505C,G510C,T516C,T525C,C531T,C552G,A564G,C582T,C594T,A595T,G596C,C597G,G600A,C603G,T627C,C633G,G636C,C642A,C646T,A655T,G656C,C669G,A690G,C696A,C699T,A700G,C708G,C711T,C714G,C723T,G726C,G735T,C744T,C753A,A756G,C762T,C771A,C780G,C786G,C792G,A804G,C807A,C810T,G816A,C825G,C834G,C837G,A846G,T849C,G855A			chromosome	present	99.3031	86.8757	1
SHV-20	SHV-20	861	287	287	RDAA01000001.1RDAA01.1.fsa_nt_chr_2547	2767479	2768339	-1	861	287	0	287	C6T,C12T,C21T,C24T,A28T,G29C,C34T,G36A,C54G,G57A,T60C,G78T,A81G,G84A,C87T,T92A,G93A,A109T,G110C,C111G,G120A,C129A,C156G,G189C,G210A,G216C,C225A,C234G,C237G,C249T,T252C,A264G,C267A,A270G,T276C,T300C,T303C,A304T,G305C,C306G,G312C,G327T,T333C,C342G,G345C,G354C,C357T,C369T,C396T,G414C,G423C,C426A,C429A,C430T,C435T,C442T,T459C,G465C,G474T,T477C,C489G,C498T,A501G,C504G,T505C,G510C,T516C,T525C,C531T,C552G,A564G,C582T,C594T,A595T,G596C,C597G,G600A,C603G,T627C,C633G,G636C,C642A,C646T,A655T,G656C,C669G,A690G,C696A,C699T,A700G,A705G,C708G,C711T,C714G,C720G,C723T,G726C,G735T,C744T,C753A,A756G,C762T,C771T,C780G,C792G,A804G,C807A,C810T,G816A,C825G,C834G,C837G,T849C,G855A			chromosome	present	98.9547	86.7596	1
SHV-20	SHV-20	861	287	287	RDAB01000007.1RDAB01.1.fsa_nt_chr_1246	1282774	1283634	-1	861	287	0	287	C6T,C12T,C21T,C24T,A28T,G29C,C34T,G36A,C54G,G57A,T60C,G78T,A81G,G84A,C87T,G93A,A109T,G110C,C111G,G120A,C129A,C156G,G189C,G210A,G216C,C225A,C234G,C237G,C249T,T252C,A264G,C267A,A270G,T276C,T300C,T303C,A304T,G305C,C306G,G312C,G327T,T333C,C342G,G345C,G354C,C369T,C396T,G414C,G423C,C426A,C429A,C430T,C435T,C442T,T459C,G465C,G474T,T477C,C489G,C498T,A501G,C504G,T505C,G510C,T516C,T525C,C531T,C552G,A564G,C582T,C594T,A595T,G596C,C597G,G600A,C603G,T627C,C633A,G636C,C642A,C646T,A655T,G656C,C669G,A690G,C696A,C699T,A700G,C708G,C711T,C714G,C720G,C723T,G726C,G735T,C744T,C753A,A756G,C771T,C780G,C792G,A804G,C807A,C810T,G816A,C825G,C834G,C837G,A846G,T849C,G855A			chromosome	present	99.3031	87.108	1
SHV-20	SHV-20	861	287	287	RDAC01000001.1RDAC01.1.fsa_nt_chr_2966	3060781	3061641	-1	861	287	0	287	C6T,C12T,C21T,C24T,A28T,G29C,C34T,G36A,C54G,G57A,T60C,G78T,A81G,G84A,C87T,T92A,G93A,A109T,G110C,C111G,G120A,C129A,C156G,G189C,G210A,G216C,C225A,C234G,C237G,C249T,T252C,A264G,C267A,A270G,T276C,T300C,T303C,A304T,G305C,C306G,G312C,G327T,T333C,C342G,G345C,G354C,C369T,C396T,G414C,G423C,C426A,C429A,C430T,C435T,C442T,T459C,G465C,G474T,T477C,C489G,C498T,A501G,C504G,T505C,G510C,T516C,T525C,C531T,C552G,A564G,C582T,C594T,A595T,G596C,C597G,G600A,C603G,T627C,C633G,G636C,C642A,C646T,A655T,G656C,C669G,A690G,C696A,C699T,A700G,A705G,C708G,C711T,C714G,C720G,C723T,G726C,G735T,C744T,C753A,A756G,C762T,C771T,C780G,C792G,A804G,C807A,C810T,G816A,C825G,C834G,C837G,T849C,G855A			chromosome	present	98.9547	86.8757	1
SHV-20	SHV-20	861	287	287	RDAD01000002.1RDAD01.1.fsa_nt_plasm_357	289289	290155	-1	867	287	0	287	C12T,C18T,C27T,C30T,A34T,G35C,C40T,G42A,C60G,G63A,T66C,G84T,A87G,G90A,C93T,T98A,G99A,A115T,G116C,C117G,G126A,C135A,C162G,G195C,G216A,G222C,C231A,C240G,C243G,C255T,T258C,A270G,C273A,A276G,T282C,T306C,T309C,A310T,G311C,C312G,G318C,T330C,G333T,T339C,C348G,G351C,G360C,C375T,C402T,G420C,G429C,C432A,C435A,C436T,C441T,C448T,T465C,G471C,G480T,T483C,C495G,C504T,A507G,C510G,T511C,G516C,T522C,T531C,C537T,C558G,A570G,C588T,C600T,A601T,G602C,C603G,G606A,C609G,T633C,C639G,G642C,C648A,C652T,A661T,G662C,C675G,A696G,C702A,C705T,A711G,C714G,C717T,C720G,C726G,C729T,G732C,G741T,C750T,C759A,A762G,C768T,C777T,C786G,C792G,C798G,A810G,C813A,C816T,G822A,C831G,C840G,C843G,A852G,T855C,G861A		-1G,-2T,-3G,-4G,-5T,-6T	plasmid	present	99.3031	86.0438	1
SHV-20	SHV-20	861	287	287	RDAE01000002.1RDAE01.1.fsa_nt_plasm_199	148153	149019	1	867	287	0	287	C12T,C18T,C27T,C30T,A34T,G35C,C40T,G42A,C60G,G63A,T66C,G84T,A87G,G90A,C93T,G99A,A115T,G116C,C117G,G126A,C135A,C162G,G195C,G216A,G222C,C231A,C240G,C243G,C255T,T258C,A270G,C273A,A276G,T282C,T306C,T309C,A310T,G311C,C312G,G318C,T330C,G333T,T339C,C348G,G351C,G360C,C375T,C402T,G408A,G420C,G429C,C432A,C435A,C436T,C441T,C448T,T465C,G471C,G480T,T483C,C495G,C504T,A507G,C510G,T511C,G516C,T522C,T531C,C537T,C558G,A570G,C588T,C600T,A601T,G602C,C603G,G606A,C609G,T633C,C639G,G642C,C648A,C652T,A661T,G662C,C675G,A696G,C702A,C705T,A706G,A711G,C714G,C717T,C720G,C726G,C729T,G732C,G741T,C750T,C759A,A762G,C768T,C777T,C786G,C798G,A810G,C813A,C816T,G822A,C831G,C840G,C843G,A852G,T855C,G861A		-1G,-2T,-3G,-4G,-5T,-6T	plasmid	present	99.3031	86.0438	1
SHV-20	SHV-20	861	287	287	RDAF01000004.1RDAF01.1.fsa_nt_chr_392	250788	251654	-1	867	287	0	287	C12T,C18T,C27T,C30T,A34T,G35C,C40T,G42A,C60G,G63A,T66C,G84T,A87G,G90A,C93T,T98A,G99A,A115T,G116C,C117G,G126A,C135A,C162G,G195C,G216A,G222C,C231A,C240G,C243G,C255T,T258C,A270G,C273A,A276G,T282C,T306C,T309C,A310T,G311C,C312G,G318C,G333T,T339C,C348G,G351C,G360C,C375T,C402T,G420C,G429C,C432A,C435A,C436T,C441T,C448T,T465C,G471C,G480T,T483C,C495G,C504T,A507G,C510G,T511C,G516C,T522C,T531C,C537T,C558G,A570G,C588T,C600T,A601T,G602C,C603G,G606A,C609G,T633C,C639G,G642C,C648A,C652T,A661T,G662C,C675G,A696G,C702A,C705T,A706G,C714G,C717T,C720G,C726G,C729T,G732C,G741T,C750T,C759A,A762G,C768T,C777T,C786G,C792G,C798G,C801T,A810G,C813A,C816T,G822A,C831G,C840G,C843G,A852G,T855C,G861A		-1G,-2T,-3G,-4G,-5T,-6T	chromosome	present	98.9547	86.0438	1
SHV-20	SHV-20	861	287	287	RDAH01000001.1RDAH01.1.fsa_nt_chr_469	413729	414595	-1	867	287	0	287	C12T,A14T,C18T,C27T,C30T,A34T,G35C,C40T,G42A,C60G,G63A,T66C,G84T,A87G,G90A,C93T,G99A,A115T,G116C,C117G,G126A,C135A,C162G,G195C,G216A,G222C,C231A,C240G,C243G,C255T,T258C,A270G,C273A,A276G,T282C,T306C,T309C,A310T,G311C,C312G,G318C,G333T,T339C,C348G,G351C,G360C,C375T,C402T,G420C,G429C,C432A,C435A,C436T,C441T,C448T,T465C,G471C,G480T,T483C,C495G,C504T,A507G,C510G,T511C,G516C,T522C,T531C,C537T,C558G,A570G,C588T,C600T,A601T,G602C,C603G,G606A,C609G,T633C,C639A,G642C,C648A,C652T,A661T,G662C,C675G,A696G,C702A,C705T,A706G,C714G,C717T,C720G,C726G,C729T,G732C,G741T,C750T,C759A,A762G,C777T,C786G,C798G,A810G,C813A,C816T,G822A,C831G,C840G,C843G,A852G,T855C,G861A		-1G,-2T,-3G,-4G,-5T,-6T	chromosome	present	98.9547	86.3899	1
SHV-20	SHV-20	861	287	287	RDAI01000005.1RDAI01.1.fsa_nt_chr_5226	5218819	5219679	-1	861	287	0	287	C6T,C12T,C21T,C24T,A28T,G29C,C34T,G36A,C54G,G57A,T60C,G78T,A81G,G84A,C87T,T92A,G93A,A109T,G110C,C111G,G120A,C129A,C156G,G189C,G210A,G216C,C225A,C234G,C237G,C249T,T252C,A264G,C267A,A270G,T276C,T300C,T303C,A304T,G305C,C306G,G312C,G327T,T333C,C342G,G345C,G354C,C369T,C396T,G414C,G423C,C426A,C429A,C430T,C435T,C442T,T459C,G465C,G474T,T477C,C489G,C498T,A501G,C504G,T505C,G510C,T516C,T525C,C531T,C552G,A564G,C582T,C594T,A595T,G596C,C597G,G600A,C603G,T627C,C633G,G636C,C642A,C646T,A655T,G656C,C669G,A690G,C696A,C699T,A700G,A705G,C708G,C711T,C714G,C720G,C723T,G726C,G735T,C744T,C753A,A756G,C762T,C771T,C780G,C792G,A804G,C807A,C810T,G816A,C825G,C834G,C837G,T849C,G855A			chromosome	present	98.9547	86.8757	1
SHV-20	SHV-20	861	287	287	RDAJ01000001.1RDAJ01.1.fsa_nt_chr_2081	2209105	2209965	-1	861	287	0	287	C6T,C12T,C21T,C24T,A28T,G29C,C34T,G36A,C54G,G57A,T60C,G78T,A81G,G84A,C87T,T92A,G93A,A109T,G110C,C111G,G120A,C129A,C156G,G189C,G210A,G216C,C225A,C234G,C237G,C249T,T252C,A264G,C267A,A270G,T276C,T300C,T303C,A304T,G305C,C306G,G312C,G327T,T333C,C342G,G345C,G354C,C369T,C396T,G414C,G423C,C426A,C429A,C430T,C435T,C442T,T459C,G465C,G474T,T477C,C489G,C498T,A501G,C504G,T505C,G510C,T516C,T525C,C531T,C552G,A564G,C582T,C594T,A595T,G596C,C597G,G600A,C603G,T627C,C633G,G636C,C642A,C646T,A655T,G656C,C669G,A690G,C696A,C699T,A700G,C708G,C711T,C714G,C720G,C723T,G726C,G735T,C744T,C753A,A756G,C762T,C771T,C780G,C786G,C792G,C795T,A804G,C807A,C810T,G816A,C825G,C834G,C837G,A846G,T849C,G855A			chromosome	present	98.9547	86.6434	1
SHV-20	SHV-20	861	287	287	RDAJ01000003.1RDAJ01.1.fsa_nt_plasm_42	27899	28765	-1	867	287	0	287	C12T,C18T,C27T,C30T,A34T,G35C,C40T,G42A,C60G,G63A,T66C,G84T,A87G,G90A,C93T,T98A,G99A,A115T,G116C,C117G,G126A,C135A,C162G,G195C,G216A,G222C,C231A,C240G,C243G,C255T,T258C,A270G,C273A,A276G,T282C,T306C,T309C,A310T,G311C,C312G,G318C,T330C,G333T,T339C,C348G,G351C,G360C,C375T,C402T,G420C,G429C,C432A,C435A,C436T,C441T,C448T,T465C,G471C,G480T,T483C,C495G,C504T,A507G,C510G,T511C,G516C,T522C,T531C,C537T,C558G,A570G,C588T,C600T,A601T,G602C,C603G,G606A,C609G,T633C,C639G,G642C,C648A,C652T,A661T,G662C,C675G,A696G,C702A,C705T,A706G,C714G,C717T,C720G,C726G,C729T,G732C,G741T,C750T,C759A,A762G,C768T,C777T,C786G,C792G,C798G,A810G,C813A,C816T,G822A,C831G,C840G,C843G,A852G,T855C,G861A		-1G,-2T,-3G,-4G,-5T,-6T	plasmid	present	98.9547	86.0438	1
SHV-20	SHV-20	861	287	287	RDAK01000005.1RDAK01.1.fsa_nt_chr_4787	5054294	5055154	1	861	287	0	287	C6T,C12T,C21T,C24T,A28T,G29C,C34T,G36A,C54G,G57A,T60C,G78T,A81G,G84A,C87T,T92A,G93A,A109T,G110C,C111G,G120A,C129A,C156G,G189C,G210A,G216C,C225A,C234G,C237G,C249T,T252C,A264G,C267A,A270G,T276C,T300C,T303C,A304T,G305C,C306G,G312C,G327T,T333C,C342G,G345C,G354C,C369T,C396T,G414C,G423C,C426A,C429A,C430T,C435T,C442T,T459C,G465C,G474T,T477C,C489G,C498T,A501G,C504G,T505C,G510C,T516C,T525C,C531T,C552G,A564G,C582T,C594T,A595T,G596C,C597G,G600A,C603G,T627C,C633G,G636C,C642A,C646T,A655T,G656C,C669G,A690G,C696A,C699T,A700G,C708G,C711T,C714G,C720G,C723T,G726C,G735T,C744T,C753A,A756G,C762T,C771T,C780G,C786G,C792G,C795T,A804G,C807A,C810T,G816A,C825G,C834G,C837G,A846G,T849C,G855A			chromosome	present	98.9547	86.6434	1
SHV-20	SHV-20	861	287	287	RDAM01000001.1RDAM01.1.fsa_nt_chr_5103	5333872	5334732	-1	861	287	0	287	C6T,C12T,C21T,C24T,A28T,G29C,C34T,G36A,C54G,G57A,T60C,G78T,A81G,G84A,C87T,T92A,G93A,A109T,G110C,C111G,G120A,C129A,C156G,G189C,G210A,G216C,C225A,C234G,C237G,C249T,T252C,A264G,C267A,A270G,T276C,T300C,T303C,A304T,G305C,C306G,G312C,G327T,T333C,C342G,G345C,G354C,C369T,C396T,G414C,G423C,C426A,C429A,C430T,C435T,C442T,T459C,G465C,G474T,T477C,C489G,C498T,A501G,C504G,T505C,G510C,T516C,T525C,C531T,C552G,A564G,C582T,C594T,A595T,G596C,C597G,G600A,C603G,T627C,C633G,G636C,C642A,C646T,A655T,G656C,C669G,A690G,C696A,C699T,A700G,C708G,C711T,C714G,C720G,C723T,G726C,G735T,C744T,C753A,A756G,C762T,C771T,C780G,C786G,C792G,C795T,A804G,C807A,C810T,G816A,C825G,C834G,C837G,A846G,T849C,G855A			chromosome	present	98.9547	86.6434	1
SHV-20	SHV-20	861	287	287	RDAN01000001.1RDAN01.1.fsa_nt_chr_4415	4750068	4750928	-1	861	287	0	287	C6T,C12T,C21T,C24T,A28T,G29C,C34T,G36A,C54G,G57A,T60C,G78T,A81G,G84A,C87T,T92A,G93A,A109T,G110C,C111G,G120A,C129A,C156G,G189C,G210A,G216C,C225A,C234G,C237G,C249T,T252C,A264G,C267A,A270G,T276C,T300C,T303C,A304T,G305C,C306G,G312C,G327T,T333C,C342G,G345C,G354C,C357T,C369T,C396T,G414C,G423C,C426A,C429A,C430T,C435T,C442T,T459C,G465C,G474T,T477C,C489G,C498T,A501G,C504G,T505C,G510C,T516C,T525C,C531T,C552G,A564G,C582T,C594T,A595T,G596C,C597G,G600A,C603G,T627C,C633G,G636C,C642A,C646T,A655T,G656C,C669G,A690G,C696A,C699T,A700G,A705G,C708G,C711T,C714G,C720G,C723T,G726C,G735T,C744T,C753A,A756G,C762T,C771T,C780G,C792G,A804G,C807A,C810T,G816A,C825G,C834G,C837G,T849C,G855A			chromosome	present	98.9547	86.7596	1
SHV-20	SHV-20	861	287	287	RDAO01000001.1RDAO01.1.fsa_nt_chr_3808	4097305	4098165	-1	861	287	0	287	C6T,C12T,C21T,C24T,A28T,G29C,C34T,G36A,C54G,G57A,T60C,G78T,A81G,G84A,C87T,T92A,G93A,A109T,G110C,C111G,G120A,C129A,C156G,G189C,G210A,G216C,C225A,C234G,C237G,C249T,T252C,A264G,C267A,A270G,T276C,T300C,T303C,A304T,G305C,C306G,G312C,G327T,T333C,C342G,G345C,G354C,C357T,C369T,C396T,G414C,G423C,C426A,C429A,C430T,C435T,C442T,T459C,G465C,G474T,T477C,C489G,C498T,A501G,C504G,T505C,G510C,T516C,T525C,C531T,C552G,A564G,C582T,C594T,A595T,G596C,C597G,G600A,C603G,T627C,C633G,G636C,C642A,C646T,A655T,G656C,C669G,A690G,C696A,C699T,A700G,A705G,C708G,C711T,C714G,C720G,C723T,G726C,G735T,C744T,C753A,A756G,C762T,C771T,C780G,C792G,A804G,C807A,C810T,G816A,C825G,C834G,C837G,T849C,G855A			chromosome	present	98.9547	86.7596	1
SHV-20	SHV-20	861	287	287	RDAP01000001.1RDAP01.1.fsa_nt_chr_248	249817	250677	-1	861	287	0	287	C6T,C12T,C21T,C24T,A28T,G29C,C34T,G36A,C54G,G57A,T60C,G78T,A81G,G84A,C87T,T92A,G93A,A109T,G110C,C111G,G120A,C129A,C156G,G189C,G210A,G216C,C225A,C234G,C237G,C249T,T252C,A264G,C267A,A270G,T276C,T300C,T303C,A304T,G305C,C306G,G312C,G327T,T333C,C342G,G345C,G354C,C369T,C396T,G414C,G423C,C426A,C429A,C430T,C435T,C442T,T459C,G465C,G474T,T477C,C489G,C498T,A501G,C504G,T505C,G510C,T516C,T525C,C531T,C552G,A564G,C582T,C594T,A595T,G596C,C597G,G600A,C603G,T627C,C633G,G636C,C642A,C646T,A655T,G656C,C669G,A690G,C696A,C699T,A700G,C708G,C711T,C714G,C720G,C723T,G726C,G735T,C744T,C753A,A756G,C762T,C771T,C780G,C786G,C792G,C795T,A804G,C807A,C810T,G816A,C825G,C834G,C837G,A846G,T849C,G855A			chromosome	present	98.9547	86.6434	1
SHV-20	SHV-20	861	287	287	RDAQ01000001.1RDAQ01.1.fsa_nt_chr_4859	5177197	5178057	-1	861	287	0	287	C6T,C12T,C21T,C24T,A28T,G29C,C34T,G36A,C54G,G57A,T60C,G78T,A81G,G84A,C87T,T92A,G93A,A109T,G110C,C111G,G120A,C129A,C156G,G189C,G210A,G216C,C225A,C234G,C237G,C249T,T252C,A264G,C267A,A270G,T276C,T300C,T303C,A304T,G305C,C306G,G312C,G327T,T333C,C342G,G345C,G354C,C369T,C396T,G414C,G423C,C426A,C429A,C430T,C435T,C442T,T459C,G465C,G474T,T477C,C489G,C498T,A501G,C504G,T505C,G510C,T516C,T525C,C531T,C552G,A564G,C582T,C594T,A595T,G596C,C597G,G600A,C603G,T627C,C633G,G636C,C642A,C646T,A655T,G656C,C669G,A690G,C696A,C699T,A700G,C708G,C711T,C714G,C720G,C723T,G726C,G735T,C744T,C753A,A756G,C762T,C771T,C780G,C786G,C792G,C795T,A804G,C807A,C810T,G816A,C825G,C834G,C837G,A846G,T849C,G855A			chromosome	present	98.9547	86.6434	1
SHV-20	SHV-20	861	287	287	RDAQ01000004.1RDAQ01.1.fsa_nt_plasm_6	6152	7018	-1	867	287	0	287	C12T,C18T,C27T,C30T,A34T,G35C,C40T,G42A,C60G,G63A,T66C,G84T,A87G,G90A,C93T,T98A,G99A,A115T,G116C,C117G,G126A,C135A,C162G,G195C,G216A,G222C,C231A,C240G,C243G,C255T,T258C,A270G,C273A,A276G,T282C,T306C,T309C,A310T,G311C,C312G,G318C,G333T,T339C,C348G,G351C,G360C,C375T,C402T,G420C,G429C,C432A,C435A,C436T,C441T,C448T,T465C,G471C,G480T,T483C,C495G,C504T,A507G,C510G,T511C,G516C,T522C,T531C,C537T,C558G,A570G,C588T,C600T,A601T,G602C,C603G,G606A,C609G,T633C,C639G,G642C,C648A,C652T,A661T,G662C,C675G,A696G,C702A,C705T,A706G,C714G,C717T,C720G,C726G,C729T,G732C,G741T,C750T,C759A,A762G,C768T,C777T,C786G,C792G,C798G,C801T,A810G,C813A,C816T,G822A,C831G,C840G,C843G,A852G,T855C,G861A		-1G,-2T,-3G,-4G,-5T,-6T	plasmid	present	98.9547	86.0438	2
SHV-20	SHV-20	861	287	287	RDAQ01000004.1RDAQ01.1.fsa_nt_plasm_67	50034	50285	-1	867	287	0	287	C12T,C18T,C27T,C30T,A34T,G35C,C40T,G42A,C60G,G63A,T66C,G84T,A87G,G90A,C93T,T98A,G99A,A115T,G116C,C117G,G126A,C135A,C162G,G195C,G216A,G222C,C231A,C240G,C243G,C255T,T258C,A270G,C273A,A276G,T282C,T306C,T309C,A310T,G311C,C312G,G318C,G333T,T339C,C348G,G351C,G360C,C375T,C402T,G420C,G429C,C432A,C435A,C436T,C441T,C448T,T465C,G471C,G480T,T483C,C495G,C504T,A507G,C510G,T511C,G516C,T522C,T531C,C537T,C558G,A570G,C588T,C600T,A601T,G602C,C603G,G606A,C609G,T633C,C639G,G642C,C648A,C652T,A661T,G662C,C675G,A696G,C702A,C705T,A706G,C714G,C717T,C720G,C726G,C729T,G732C,G741T,C750T,C759A,A762G,C768T,C777T,C786G,C792G,C798G,C801T,A810G,C813A,C816T,G822A,C831G,C840G,C843G,A852G,T855C,G861A		-1G,-2T,-3G,-4G,-5T,-6T	plasmid	present	98.9547	86.0438	2
SHV-20	SHV-20	861	287	287	RDAR01000001.1RDAR01.1.fsa_nt_chr_3820	4036187	4037047	-1	861	287	0	287	C6T,C12T,C21T,C24T,A28T,G29C,C34T,G36A,C54G,G57A,T60C,G78T,A81G,G84A,C87T,T92A,G93A,A109T,G110C,C111G,G120A,C129A,C156G,G189C,G210A,G216C,C225A,C234G,C237G,C249T,T252C,A264G,C267A,A270G,T276C,T300C,T303C,A304T,G305C,C306G,G312C,G327T,T333C,C342G,G345C,G354C,C369T,C396T,G414C,G423C,C426A,C429A,C430T,C435T,C442T,T459C,G465C,G474T,T477C,C489G,C498T,A501G,C504G,T505C,G510C,T516C,T525C,C531T,C552G,A564G,C582T,C594T,A595T,G596C,C597G,G600A,C603G,T627C,C633G,G636C,C642A,C646T,A655T,G656C,C669G,A690G,C696A,C699T,A700G,C708G,C711T,C714G,C720G,C723T,G726C,G735T,C744T,C753A,A756G,C762T,C771T,C780G,C786G,C792G,C795T,A804G,C807A,C810T,G816A,C825G,C834G,C837G,A846G,T849C,G855A			chromosome	present	98.9547	86.6434	1
SHV-20	SHV-20	861	287	287	RDAR01000003.1RDAR01.1.fsa_nt_plasm_200	154325	155185	1	861	287	0	287	C6T,C12T,C21T,C24T,A28T,G29C,C34T,G36A,C54G,G57A,T60C,G78T,A81G,G84A,C87T,T92A,G93A,A109T,G110C,C111G,G120A,C129A,C156G,G189C,G210A,G216C,C225A,C234G,C237G,C249T,T252C,A264G,C267A,A270G,T276C,T300C,T303C,A304T,G305C,C306G,G312C,T324C,G327T,T333C,C342G,G345C,G354C,C369T,C396T,G414C,G423C,C426A,C429A,C430T,C435T,C442T,T459C,G465C,G474T,T477C,C489G,C498T,A501G,C504G,T505C,G510C,T516C,T525C,C531T,C552G,A564G,C582T,C594T,A595T,G596C,C597G,G600A,C603G,T627C,C633G,G636C,C642A,C646T,A655T,G656C,C669G,A690G,C696A,C699T,G703A,A705G,C708G,C711T,C714G,C720G,C723T,G726C,G735T,C744T,C753A,A756G,C762T,C771T,C780G,C786G,C792G,A804G,C807A,C810T,G816A,C825G,C834G,C837G,A846G,T849C,G855A			plasmid	present	98.9547	86.5273	1
SHV-20	SHV-20	861	287	287	RDAS01000001.1RDAS01.1.fsa_nt_chr_1227	1285222	1286082	-1	861	287	0	287	C6T,C12T,C21T,C24T,A28T,G29C,C34T,G36A,C54G,G57A,T60C,G78T,A81G,G84A,C87T,G93A,A109T,G110C,C111G,G120A,C129A,C156G,G189C,G210A,G216C,C225A,C234G,C237G,C249T,T252C,A264G,C267A,A270G,T276C,T300C,T303C,A304T,G305C,C306G,G312C,G327T,T333C,C342G,G345C,G354C,C369T,C396T,G414C,G423C,C426A,C429A,C430T,C435T,C442T,T459C,G465C,G474T,T477C,C489G,C498T,A501G,C504G,T505C,G510C,T516C,T525C,C531T,C552G,A564G,C582T,C594T,A595T,G596C,C597G,G600A,C603G,T627C,C633A,G636C,C642A,C646T,A655T,G656C,C669G,A690G,C696A,C699T,A700G,C708G,C711T,C714G,C720G,C723T,G726C,G735T,C744T,C753A,A756G,C771T,C780G,C792G,A804G,C807A,C810T,G816A,C825G,C834G,C837G,A846G,T849C,G855A			chromosome	present	99.3031	87.108	1
SHV-20	SHV-20	861	287	287	RDAT01000001.1RDAT01.1.fsa_nt_chr_1462	1315660	1316526	-1	867	287	0	287	C12T,C18T,C27T,C30T,A34T,G35C,C40T,G42A,C60G,G63A,T66C,G84T,A87G,G90A,C93T,T98A,G99A,A115T,G116C,C117G,G126A,C135A,C162G,G195C,G216A,G222C,C231A,C240G,C243G,C255T,T258C,A270G,C273A,A276G,T282C,T306C,T309C,A310T,G311C,C312G,G318C,G333T,T339C,C348G,G351C,G360C,C375T,C402T,G420C,G429C,C432A,C435A,C436T,C441T,C448T,T465C,G471C,G480T,T483C,C495G,C504T,A507G,C510G,T511C,G516C,T522C,T531C,C537T,C558G,A570G,C588T,C600T,A601T,G602C,C603G,G606A,C609G,T633C,C639G,G642C,C648A,C652T,A661T,G662C,C675G,A696G,C702A,C705T,A706G,C714G,C717T,C720G,C726G,C729T,G732C,G741T,C750T,C759A,A762G,C768T,C777T,C786G,C792G,C798G,C801T,A810G,C813A,C816T,G822A,C831G,C840G,C843G,A852G,T855C,G861A		-1G,-2T,-3G,-4G,-5T,-6T	chromosome	present	98.9547	86.0438	1
SHV-20	SHV-20	861	287	287	RDAV01000001.1RDAV01.1.fsa_nt_chr_460	488382	489242	-1	861	287	0	287	C6T,C12T,C21T,C24T,A28T,G29C,C34T,G36A,C54G,G57A,T60C,G78T,A81G,G84A,C87T,T92A,G93A,A109T,G110C,C111G,G120A,C129A,C156G,G189C,G210A,G216C,C225A,C234G,C237G,C249T,T252C,A264G,C267A,A270G,T276C,T300C,T303C,A304T,G305C,C306G,G312C,T324C,G327T,T333C,C342G,G345C,G354C,C369T,C396T,G414C,G423C,C426A,C429A,C430T,C435T,C442T,T459C,G465C,G474T,T477C,C489G,C498T,A501G,C504G,T505C,G510C,T516C,T525C,C531T,C552G,A564G,C582T,C594T,A595T,G596C,C597G,G600A,C603G,T627C,C633G,G636C,C642A,C646T,A655T,G656C,C669G,A690G,C696A,C699T,A700G,C708G,C711T,C714G,C720G,C723T,G726C,G735T,C744T,C753A,A756G,C762T,C771T,C780G,C792G,A804G,C807A,C810T,G816A,C825G,C834G,C837G,A846G,T849C,G855A			chromosome	present	98.9547	86.7596	1
SHV-20	SHV-20	861	287	287	RDAX01000002.1RDAX01.1.fsa_nt_chr_550	479904	480764	-1	861	287	0	287	C6T,C12T,C21T,C24T,A28T,G29C,C34T,G36A,C54G,G57A,T60C,G78T,A81G,G84A,C87T,G93A,A109T,G110C,C111G,G120A,C129A,C156G,G189C,G210A,G216C,C225A,C234G,C237G,C249T,T252C,A264G,C267A,A270G,T276C,T300C,T303C,A304T,G305C,C306G,G312C,C322T,T324C,G327T,T333C,C342G,G345C,G354C,C357T,C369T,C396T,G414C,G423C,C425T,C426A,C429A,C430T,C435T,C442T,T459C,G465C,G474T,T477C,C489G,C498T,A501G,C504G,T505C,G510C,T516C,T525C,C531T,C552G,A564G,C582T,C594T,A595T,G596C,C597G,G600A,C603G,T627C,C633G,G636C,C642A,C646T,A655T,G656C,C669G,A690G,C696A,C699T,A700G,C708G,C711T,C714G,C720G,C723T,G726C,G735T,C744T,C753A,A756G,C759G,C762T,C771T,C780G,C786G,C792G,A804G,C807A,C810T,G816A,C825G,C834G,C837G,A846G,T849C,G855A			chromosome	present	98.6063	86.295	1
SHV-20	SHV-20	861	287	287	RDAY01000001.1RDAY01.1.fsa_nt_chr_3003	3247214	3248074	1	861	287	0	287	C6T,C12T,C21T,C24T,A28T,G29C,C34T,G36A,C54G,G57A,T60C,G78T,A81G,G84A,C87T,G93A,A109T,G110C,C111G,G120A,C129A,C156G,G189C,G210A,G216C,C225A,C234G,C237G,C249T,T252C,A264G,C267A,A270G,T276C,T300C,T303C,A304T,G305C,C306G,G312C,T324C,G327T,T333C,C342G,G345C,G354C,C369T,C396T,G414C,G423C,C426A,C429A,C430T,C435T,C442T,T459C,G465C,G474T,T477C,C489G,C498T,A501G,C504G,T505C,G510C,T516C,T525C,C531T,C552G,A564G,C582T,C594T,A595T,G596C,C597G,G600A,C603G,T627C,C633G,G636C,C642A,C646T,A655T,G656C,C669G,A690G,C696A,C699T,A700G,A705G,C708G,C711T,C714G,C723T,G726C,G735T,C744T,C753A,A756G,C762T,C771T,C780G,C786G,C792G,A804G,C807A,C810T,G816A,C825G,C834G,C837G,A846G,T849C,G855A			chromosome	present	99.3031	86.7596	1
SHV-20	SHV-20	861	287	287	RDBA01000001.1RDBA01.1.fsa_nt_chr_3633	3359683	3360549	1	867	287	0	287	C12T,C18T,C27T,C30T,A34T,G35C,C40T,G42A,C60G,G63A,T66C,G84T,A87G,G90A,C93T,G99A,A115T,G116C,C117G,G126A,C135A,C162G,G195C,G216A,G222C,C231A,C240G,C243G,C255T,T258C,A270G,C273A,A276G,T282C,T306C,T309C,A310T,G311C,C312G,G318C,T330C,G333T,T339C,C348G,G351C,G360C,C375T,C402T,G420C,G429C,C432A,C435A,C436T,C441T,C448T,T465C,G471C,G480T,T483C,C495G,C504T,A507G,C510G,T511C,G516C,T522C,T531C,C537T,G553A,C558G,A570G,C588T,C600T,A601T,G602C,C603G,G606A,C609G,T633C,C639G,G642C,C648A,C652T,A661T,G662C,C675G,A696G,C702A,C705T,A706G,A711G,C714G,C717T,C720G,C729T,G732C,G741T,C750T,C759A,A762G,C768T,C777T,C786G,C792G,C798G,A810G,C813A,C816T,G822A,C831G,C840G,C843G,A852G,T855C,G861A		-1G,-2T,-3G,-4G,-5T,-6T	chromosome	present	98.9547	86.0438	1
SHV-20	SHV-20	861	287	287	RDBA01000003.1RDBA01.1.fsa_nt_plasm_73	52264	53124	1	861	287	0	287	C6T,A10T,C12T,C21T,C24T,A28T,G29C,C34T,G36A,C54G,G57A,T60C,G78T,A81G,G84A,C87T,G93A,A109T,G110C,C111G,C115A,G120A,C129A,C156G,G189C,G210A,G216C,C225A,C234G,C237G,C249T,T252C,A264G,C267A,A270G,T276C,T300C,T303C,A304T,G305C,C306G,G312C,T324C,G327T,T333C,C342G,G345C,G354C,C357T,C369T,C396T,G414C,G423C,C426A,C429A,C430T,C435T,C442T,T459C,G465C,G474T,T477C,C489G,C498T,A501G,C504G,T505C,G510C,T516C,T525C,C531T,C552G,A564G,C582T,C594T,A595T,G596C,C597G,G600A,C603G,T627C,C633G,G636C,C642A,C646T,A655T,G656C,C669G,A690G,C696A,C699T,G703A,C708G,C711T,C714G,C720G,C723T,G726C,G735T,C744T,C753A,A756G,C759G,C762T,C771T,C780G,C786G,C792G,A804G,C807A,C810T,G816A,C825G,C834G,C837G,A846G,T849C,G855A			plasmid	present	98.6063	86.295	1
SHV-20	SHV-20	861	287	287	RDBC01000001.1RDBC01.1.fsa_nt_chr_156	149955	150815	-1	861	287	0	287	C6T,C12T,C21T,C24T,A28T,G29C,C34T,G36A,C54G,G57A,T60C,G78T,A81G,G84A,C87T,T92A,G93A,A109T,G110C,C111G,G120A,C129A,C156G,G189C,G210A,G216C,C225A,C234G,C237G,C249T,T252C,A264G,C267A,A270G,T276C,T300C,T303C,A304T,G305C,C306G,G312C,T324C,G327T,T333C,C342G,G345C,G354C,C357T,C369T,C396T,G414C,G423C,C426A,C429A,C430T,C435T,C442T,T459C,G465C,G474T,T477C,C489G,C498T,A501G,C504G,T505C,G510C,T516C,T525C,C531T,G537A,C552G,A564G,C582T,C594T,A595T,G596C,C597G,G600A,C603G,T627C,C633G,G636C,C642A,C646T,A655T,G656C,C669G,A690G,C696A,C699T,A700G,C708G,C711T,C714G,C720G,C723T,G726C,G735T,C744T,C753A,A756G,C762T,C771T,C780G,C792G,A804G,C807A,C810T,G816A,C825G,C834G,C837G,A846G,T849C,G855A			chromosome	present	98.9547	86.5273	1
SHV-20	SHV-20	861	287	287	RCZR01000001.1RCZR01.1.fsa_nt_chr_4598	2767198	2767698	1	501	165	366	165	C12T,C18T,C27T,C30T,A34T,G35C,C40T,G42A,C60G,G63A,T66C,G84T,A87G,G90A,C93T,T98A,G99A,A115T,G116C,C117G,G126A,C135A,C162G,G195C,G216A,G222C,C231A,C240G,C243G,C255T,T258C,A270G,C273A,A276G,T282C,T306C,T309C,A310T,G311C,C312G,G318C,G333T,T339C,C348G,G351C,G360C,C375T,C402T,G420C,G429C,C432A,C435A,C436T,C441T,T465C,G471C,G480T,T483C,C495G	C448-,A503-,C504-,G505-,A506-,A507-,G508-,C509-,C510-,T511-,T512-,T513-,C514-,C515-,G516-,G517-,G518-,C519-,G520-,A521-,T522-,G523-,C524-,C525-,C526-,G527-,C528-,G529-,A530-,T531-,A532-,C533-,C534-,A535-,C536-,C537-,A538-,C539-,C540-,C541-,C542-,G543-,G544-,C545-,C546-,A547-,G548-,C549-,A550-,T551-,G552-,G553-,C554-,C555-,G556-,C557-,C558-,A559-,C560-,C561-,C562-,T563-,G564-,C565-,G566-,C567-,A568-,A569-,A570-,C571-,T572-,G573-,C574-,T575-,G576-,A577-,C578-,C579-,A580-,G581-,C582-,C583-,A584-,G585-,C586-,G587-,C588-,C589-,T590-,G591-,A592-,G593-,C594-,G595-,C596-,C597-,C598-,G599-,C600-,A601-,G602-,C603-,C604-,A605-,G606-,C607-,G608-,C609-,C610-,A611-,G612-,C613-,T614-,G615-,C616-,T617-,G618-,C619-,A620-,G621-,T622-,G623-,G624-,A625-,T626-,G627-,G628-,T629-,G630-,G631-,A632-,T633-,G634-,A635-,T636-,C637-,G638-,C639-,G640-,T641-,G642-,G643-,C644-,C645-,G646-,G647-,C648-,C649-,C650-,G651-,C652-,T653-,G654-,A655-,T656-,C657-,C658-,G659-,C660-,A661-,G662-,C663-,G664-,T665-,G666-,C667-,T668-,G669-,C670-,C671-,G672-,G673-,C674-,C675-,G676-,G677-,C678-,T679-,G680-,G681-,T682-,T683-,T684-,A685-,T686-,C687-,G688-,C689-,C690-,G691-,A692-,T693-,A694-,A695-,A696-,A697-,C698-,C699-,G700-,G701-,C702-,G703-,C704-,C705-,A706-,G707-,C708-,G709-,A710-,A711-,C712-,G713-,C714-,G715-,G716-,C717-,G718-,C719-,C720-,C721-,G722-,C723-,G724-,G725-,C726-,A727-,T728-,C729-,G730-,T731-,G732-,G733-,C734-,C735-,C736-,T737-,G738-,C739-,T740-,G741-,G742-,G743-,C744-,C745-,C746-,G747-,A748-,A749-,C750-,A751-,A752-,C753-,A754-,A755-,A756-,G757-,C758-,C759-,G760-,A761-,A762-,C763-,G764-,C765-,A766-,T767-,C768-,G769-,T770-,G771-,G772-,T773-,G774-,A775-,T776-,C777-,T778-,A779-,T780-,C781-,T782-,G783-,C784-,G785-,C786-,G787-,A788-,T789-,A790-,C791-,C792-,C793-,C794-,G795-,G796-,C797-,C798-,A799-,G800-,C801-,A802-,T803-,G804-,G805-,C806-,C807-,G808-,A809-,A810-,C811-,G812-,C813-,A814-,A815-,C816-,C817-,A818-,G819-,C820-,A821-,G822-,A823-,T824-,C825-,G826-,C827-,C828-,G829-,G830-,C831-,A832-,T833-,C834-,G835-,G836-,C837-,G838-,C839-,C840-,G841-,C842-,C843-,C844-,T845-,G846-,A847-,T848-,C849-,G850-,A851-,A852-,C853-,A854-,T855-,T856-,G857-,G858-,C859-,A860-,G861-,C862-,G863-,C864-,T865-,A866-,A867-	-1G,-2T,-3G,-4G,-5T,-6T	chromosome	truncated	53.3101	50.2884	1
SHV-20	SHV-20	861	287	287	RCZR01000002.1RCZR01.1.fsa_nt_plasm_132	89641	89991	-1	351	117	523	117	C19T,C25T,C34T,C37T,G42T,C47T,G49A,C67G,G70A,T73C,G91T,A94G,G97A,C100T,T105A,G106A,A122T,G123C,C124G,G133A,C142A,C169G,G202C,G223A,G229C,C238A,C247G,C250G,C262T,T265C,A277G,C280A,A283G,T289C,T313C,T316C,A317T,G318C,C319G,G325C,T337C,G340T,T346C	A41-,A330-,C354-,C355-,G356-,T357-,G358-,G359-,G360-,C361-,G362-,A363-,A364-,C365-,T366-,G367-,T368-,G369-,C370-,G371-,C372-,C373-,G374-,C375-,C376-,G377-,C378-,C379-,A380-,T381-,C382-,A383-,C384-,C385-,A386-,T387-,G388-,A389-,G390-,C391-,G392-,A393-,T394-,A395-,A396-,C397-,A398-,G399-,C400-,G401-,C402-,C403-,G404-,C405-,C406-,A407-,A408-,C409-,C410-,T411-,G412-,C413-,T414-,G415-,C416-,T417-,G418-,G419-,C420-,C421-,A422-,C423-,C424-,G425-,T426-,G427-,G428-,G429-,C430-,G431-,G432-,C433-,C434-,C435-,G436-,G437-,C438-,C439-,G440-,G441-,C442-,C443-,T444-,G445-,A446-,C447-,C448-,G449-,C450-,C451-,T452-,T453-,T454-,C455-,T456-,G457-,C458-,G459-,C460-,C461-,A462-,G463-,A464-,T465-,C466-,G467-,G468-,C469-,G470-,A471-,T472-,A473-,A474-,C475-,G476-,T477-,G478-,A479-,C480-,C481-,C482-,G483-,C484-,C485-,T486-,G487-,G488-,A489-,T490-,C491-,G492-,C493-,T494-,G495-,G496-,G497-,A498-,A499-,A500-,C501-,C502-,G503-,A504-,A505-,C506-,T507-,G508-,A509-,A510-,C511-,G512-,A513-,A514-,G515-,C516-,C517-,T518-,T519-,T520-,C521-,C522-,G523-,G524-,G525-,C526-,G527-,A528-,T529-,G530-,C531-,C532-,C533-,G534-,C535-,G536-,A537-,T538-,A539-,C540-,C541-,A542-,C543-,C544-,A545-,C546-,C547-,C548-,C549-,G550-,G551-,C552-,C553-,A554-,G555-,C556-,A557-,T558-,G559-,G560-,C561-,C562-,G563-,C564-,C565-,A566-,C567-,C568-,C569-,T570-,G571-,C572-,G573-,C574-,A575-,A576-,A577-,C578-,T579-,G580-,C581-,T582-,G583-,A584-,C585-,C586-,A587-,G588-,C589-,C590-,A591-,G592-,C593-,G594-,C595-,C596-,T597-,G598-,A599-,G600-,C601-,G602-,C603-,C604-,C605-,G606-,C607-,A608-,G609-,C610-,C611-,A612-,G613-,C614-,G615-,C616-,C617-,A618-,G619-,C620-,T621-,G622-,C623-,T624-,G625-,C626-,A627-,G628-,T629-,G630-,G631-,A632-,T633-,G634-,G635-,T636-,G637-,G638-,A639-,T640-,G641-,A642-,T643-,C644-,G645-,C646-,G647-,T648-,G649-,G650-,C651-,C652-,G653-,G654-,C655-,C656-,C657-,G658-,C659-,T660-,G661-,A662-,T663-,C664-,C665-,G666-,C667-,A668-,G669-,C670-,G671-,T672-,G673-,C674-,T675-,G676-,C677-,C678-,G679-,G680-,C681-,C682-,G683-,G684-,C685-,T686-,G687-,G688-,T689-,T690-,T691-,A692-,T693-,C694-,G695-,C696-,C697-,G698-,A699-,T700-,A701-,A702-,A703-,A704-,C705-,C706-,G707-,G708-,C709-,G710-,C711-,C712-,A713-,G714-,C715-,G716-,A717-,A718-,C719-,G720-,C721-,G722-,G723-,C724-,G725-,C726-,C727-,C728-,G729-,C730-,G731-,G732-,C733-,A734-,T735-,C736-,G737-,T738-,G739-,G740-,C741-,C742-,C743-,T744-,G745-,C746-,T747-,G748-,G749-,G750-,C751-,C752-,C753-,G754-,A755-,A756-,C757-,A758-,A759-,C760-,A761-,A762-,A763-,G764-,C765-,C766-,G767-,A768-,A769-,C770-,G771-,C772-,A773-,T774-,C775-,G776-,T777-,G778-,G779-,T780-,G781-,A782-,T783-,C784-,T785-,A786-,T787-,C788-,T789-,G790-,C791-,G792-,C793-,G794-,A795-,T796-,A797-,C798-,C799-,C800-,C801-,G802-,G803-,C804-,C805-,A806-,G807-,C808-,A809-,T810-,G811-,G812-,C813-,C814-,G815-,A816-,A817-,C818-,G819-,C820-,A821-,A822-,C823-,C824-,A825-,G826-,C827-,A828-,G829-,A830-,T831-,C832-,G833-,C834-,C835-,G836-,G837-,C838-,A839-,T840-,C841-,G842-,G843-,C844-,G845-,C846-,C847-,G848-,C849-,C850-,C851-,T852-,G853-,A854-,T855-,C856-,G857-,A858-,A859-,C860-,A861-,T862-,T863-,G864-,G865-,C866-,A867-,G868-,C869-,G870-,C871-,T872-,A873-,A874-	-1A,-2T,-3G,-4T,-5A,-6T,-7T,-8G,-9T,-10G,-11G,-12T,-13T	plasmid	truncated	33.9041	33.7529	1
SHV-20	SHV-20	861	287	287	RCZW01000001.1RCZW01.1.fsa_nt_chr_5037	5272915	5273409	1	495	165	366	165	C6T,C12T,C21T,C24T,A28T,G29C,C34T,G36A,C54G,G57A,T60C,G78T,A81G,G84A,C87T,T92A,G93A,A109T,G110C,C111G,G120A,C129A,C156G,G189C,G210A,G216C,C225A,C234G,C237G,C249T,T252C,A264G,C267A,A270G,T276C,T300C,T303C,A304T,G305C,C306G,G312C,G327T,T333C,C342G,G345C,G354C,C369T,C396T,G414C,G423C,C426A,C429A,C430T,C435T,C442T,T459C,G465C,G474T,T477C,A854G,C856A,G857A,A860G	A487-,C488-,C489-,G490-,A491-,A492-,C493-,T494-,G495-,A496-,A497-,C498-,G499-,A500-,A501-,G502-,C503-,C504-,T505-,T506-,T507-,C508-,C509-,G510-,G511-,G512-,C513-,G514-,A515-,T516-,G517-,C518-,C519-,C520-,G521-,C522-,G523-,A524-,T525-,A526-,C527-,C528-,A529-,C530-,C531-,A532-,C533-,C534-,C535-,C536-,G537-,G538-,C539-,C540-,A541-,G542-,C543-,A544-,T545-,G546-,G547-,C548-,C549-,G550-,C551-,C552-,A553-,C554-,C555-,C556-,T557-,G558-,C559-,G560-,C561-,A562-,A563-,A564-,C565-,T566-,G567-,C568-,T569-,G570-,A571-,C572-,C573-,A574-,G575-,C576-,C577-,A578-,G579-,C580-,G581-,C582-,C583-,T584-,G585-,A586-,G587-,C588-,G589-,C590-,C591-,C592-,G593-,C594-,A595-,G596-,C597-,C598-,A599-,G600-,C601-,G602-,C603-,C604-,A605-,G606-,C607-,T608-,G609-,C610-,T611-,G612-,C613-,A614-,G615-,T616-,G617-,G618-,A619-,T620-,G621-,G622-,T623-,G624-,G625-,A626-,T627-,G628-,A629-,T630-,C631-,G632-,C633-,G634-,T635-,G636-,G637-,C638-,C639-,G640-,G641-,C642-,C643-,C644-,G645-,C646-,T647-,G648-,A649-,T650-,C651-,C652-,G653-,C654-,A655-,G656-,C657-,G658-,T659-,G660-,C661-,T662-,G663-,C664-,C665-,G666-,G667-,C668-,C669-,G670-,G671-,C672-,T673-,G674-,G675-,T676-,T677-,T678-,A679-,T680-,C681-,G682-,C683-,C684-,G685-,A686-,T687-,A688-,A689-,A690-,A691-,C692-,C693-,G694-,G695-,C696-,G697-,C698-,C699-,A700-,G701-,C702-,G703-,A704-,A705-,C706-,G707-,C708-,G709-,G710-,C711-,G712-,C713-,C714-,C715-,G716-,C717-,G718-,G719-,C720-,A721-,T722-,C723-,G724-,T725-,G726-,G727-,C728-,C729-,C730-,T731-,G732-,C733-,T734-,G735-,G736-,G737-,C738-,C739-,C740-,G741-,A742-,A743-,C744-,A745-,A746-,C747-,A748-,A749-,A750-,G751-,C752-,C753-,G754-,A755-,A756-,C757-,G758-,C759-,A760-,T761-,C762-,G763-,T764-,G765-,G766-,T767-,G768-,A769-,T770-,C771-,T772-,A773-,T774-,C775-,T776-,G777-,C778-,G779-,C780-,G781-,A782-,T783-,A784-,C785-,C786-,C787-,C788-,G789-,G790-,C791-,C792-,A793-,G794-,C795-,A796-,T797-,G798-,G799-,C800-,C801-,G802-,A803-,A804-,C805-,G806-,C807-,A808-,A809-,C810-,C811-,A812-,G813-,C814-,A815-,G816-,A817-,T818-,C819-,G820-,C821-,C822-,G823-,G824-,C825-,A826-,T827-,C828-,G829-,G830-,C831-,G832-,C833-,C834-,G835-,C836-,C837-,C838-,T839-,G840-,A841-,T842-,C843-,G844-,A845-,A846-,C847-,A848-,T849-,T850-,G851-,G852-		chromosome	truncated	56.446	50.1742	1
SHV-20	SHV-20	861	287	287	RCZX01000003.1RCZX01.1.fsa_nt_chr_6268	4911241	4911585	-1	345	113	522	113	C12T,A14T,C18T,C27T,C30T,A34T,G35C,C40T,G42A,C60G,G63A,T66C,G84T,A87G,G90A,C93T,G99A,A115T,G116C,C117G,G126A,C135A,C162G,G195C,G216A,G222C,C231A,C240G,C243G,C255T,T258C,A270G,C273A,A276G,T282C,T306C,T309C,A310T,G311C,C312G,G318C,G333T,T339C	A323-,C347-,C348-,G349-,T350-,G351-,G352-,G353-,C354-,G355-,A356-,A357-,C358-,T359-,G360-,T361-,G362-,C363-,G364-,C365-,C366-,G367-,C368-,C369-,G370-,C371-,C372-,A373-,T374-,C375-,A376-,C377-,C378-,A379-,T380-,G381-,A382-,G383-,C384-,G385-,A386-,T387-,A388-,A389-,C390-,A391-,G392-,C393-,G394-,C395-,C396-,G397-,C398-,C399-,A400-,A401-,C402-,C403-,T404-,G405-,C406-,T407-,G408-,C409-,T410-,G411-,G412-,C413-,C414-,A415-,C416-,C417-,G418-,T419-,G420-,G421-,G422-,C423-,G424-,G425-,C426-,C427-,C428-,G429-,G430-,C431-,C432-,G433-,G434-,C435-,C436-,T437-,G438-,A439-,C440-,C441-,G442-,C443-,C444-,T445-,T446-,T447-,C448-,T449-,G450-,C451-,G452-,C453-,C454-,A455-,G456-,A457-,T458-,C459-,G460-,G461-,C462-,G463-,A464-,T465-,A466-,A467-,C468-,G469-,T470-,G471-,A472-,C473-,C474-,C475-,G476-,C477-,C478-,T479-,G480-,G481-,A482-,T483-,C484-,G485-,C486-,T487-,G488-,G489-,G490-,A491-,A492-,A493-,C494-,C495-,G496-,A497-,A498-,C499-,T500-,G501-,A502-,A503-,C504-,G505-,A506-,A507-,G508-,C509-,C510-,T511-,T512-,T513-,C514-,C515-,G516-,G517-,G518-,C519-,G520-,A521-,T522-,G523-,C524-,C525-,C526-,G527-,C528-,G529-,A530-,T531-,A532-,C533-,C534-,A535-,C536-,C537-,A538-,C539-,C540-,C541-,C542-,G543-,G544-,C545-,C546-,A547-,G548-,C549-,A550-,T551-,G552-,G553-,C554-,C555-,G556-,C557-,C558-,A559-,C560-,C561-,C562-,T563-,G564-,C565-,G566-,C567-,A568-,A569-,A570-,C571-,T572-,G573-,C574-,T575-,G576-,A577-,C578-,C579-,A580-,G581-,C582-,C583-,A584-,G585-,C586-,G587-,C588-,C589-,T590-,G591-,A592-,G593-,C594-,G595-,C596-,C597-,C598-,G599-,C600-,A601-,G602-,C603-,C604-,A605-,G606-,C607-,G608-,C609-,C610-,A611-,G612-,C613-,T614-,G615-,C616-,T617-,G618-,C619-,A620-,G621-,T622-,G623-,G624-,A625-,T626-,G627-,G628-,T629-,G630-,G631-,A632-,T633-,G634-,A635-,T636-,C637-,G638-,C639-,G640-,T641-,G642-,G643-,C644-,C645-,G646-,G647-,C648-,C649-,C650-,G651-,C652-,T653-,G654-,A655-,T656-,C657-,C658-,G659-,C660-,A661-,G662-,C663-,G664-,T665-,G666-,C667-,T668-,G669-,C670-,C671-,G672-,G673-,C674-,C675-,G676-,G677-,C678-,T679-,G680-,G681-,T682-,T683-,T684-,A685-,T686-,C687-,G688-,C689-,C690-,G691-,A692-,T693-,A694-,A695-,A696-,A697-,C698-,C699-,G700-,G701-,C702-,G703-,C704-,C705-,A706-,G707-,C708-,G709-,A710-,A711-,C712-,G713-,C714-,G715-,G716-,C717-,G718-,C719-,C720-,C721-,G722-,C723-,G724-,G725-,C726-,A727-,T728-,C729-,G730-,T731-,G732-,G733-,C734-,C735-,C736-,T737-,G738-,C739-,T740-,G741-,G742-,G743-,C744-,C745-,C746-,G747-,A748-,A749-,C750-,A751-,A752-,C753-,A754-,A755-,A756-,G757-,C758-,C759-,G760-,A761-,A762-,C763-,G764-,C765-,A766-,T767-,C768-,G769-,T770-,G771-,G772-,T773-,G774-,A775-,T776-,C777-,T778-,A779-,T780-,C781-,T782-,G783-,C784-,G785-,C786-,G787-,A788-,T789-,A790-,C791-,C792-,C793-,C794-,G795-,G796-,C797-,C798-,A799-,G800-,C801-,A802-,T803-,G804-,G805-,C806-,C807-,G808-,A809-,A810-,C811-,G812-,C813-,A814-,A815-,C816-,C817-,A818-,G819-,C820-,A821-,G822-,A823-,T824-,C825-,G826-,C827-,C828-,G829-,G830-,C831-,A832-,T833-,C834-,G835-,G836-,C837-,G838-,C839-,C840-,G841-,C842-,C843-,C844-,T845-,G846-,A847-,T848-,C849-,G850-,A851-,A852-,C853-,A854-,T855-,T856-,G857-,G858-,C859-,A860-,G861-,C862-,G863-,C864-,T865-,A866-,A867-	-1G,-2T,-3G,-4G,-5T,-6T	chromosome	truncated	37.2822	34.1407	1
SHV-20	SHV-20	861	287	287	RDAD01000001.1RDAD01.1.fsa_nt_chr_2629	2629282	2629665	-1	384	128	478	128	C6T,C12T,C21T,C24T,A28T,G29C,C34T,G36A,C54G,G57A,T60C,G78T,A81G,G84A,C87T,T92A,G93A,A109T,G110C,C111G,G120A,C129A,C156G,G189C,G210A,G216C,C225A,C234G,C237G,C249T,T252C,A264G,C267A,A270G,T276C,T300C,T303C,A304T,G305C,C306G,G312C,G328T,T334C,C343G,G346C,G355C,C370T	C385-,A386-,G387-,C388-,G389-,C390-,C391-,G392-,C393-,C394-,A395-,A396-,C397-,C398-,T399-,G400-,C401-,T402-,G403-,C404-,T405-,G406-,G407-,C408-,C409-,A410-,C411-,C412-,G413-,T414-,G415-,G416-,G417-,C418-,G419-,G420-,C421-,C422-,C423-,G424-,G425-,C426-,C427-,G428-,G429-,C430-,C431-,T432-,G433-,A434-,C435-,C436-,G437-,C438-,C439-,T440-,T441-,T442-,C443-,T444-,G445-,C446-,G447-,C448-,C449-,A450-,G451-,A452-,T453-,C454-,G455-,G456-,C457-,G458-,A459-,T460-,A461-,A462-,C463-,G464-,T465-,G466-,A467-,C468-,C469-,C470-,G471-,C472-,C473-,T474-,G475-,G476-,A477-,T478-,C479-,G480-,C481-,T482-,G483-,G484-,G485-,A486-,A487-,A488-,C489-,C490-,G491-,A492-,A493-,C494-,T495-,G496-,A497-,A498-,C499-,G500-,A501-,A502-,G503-,C504-,C505-,T506-,T507-,T508-,C509-,C510-,G511-,G512-,G513-,C514-,G515-,A516-,T517-,G518-,C519-,C520-,C521-,G522-,C523-,G524-,A525-,T526-,A527-,C528-,C529-,A530-,C531-,C532-,A533-,C534-,C535-,C536-,C537-,G538-,G539-,C540-,C541-,A542-,G543-,C544-,A545-,T546-,G547-,G548-,C549-,C550-,G551-,C552-,C553-,A554-,C555-,C556-,C557-,T558-,G559-,C560-,G561-,C562-,A563-,A564-,A565-,C566-,T567-,G568-,C569-,T570-,G571-,A572-,C573-,C574-,A575-,G576-,C577-,C578-,A579-,G580-,C581-,G582-,C583-,C584-,T585-,G586-,A587-,G588-,C589-,G590-,C591-,C592-,C593-,G594-,C595-,A596-,G597-,C598-,C599-,A600-,G601-,C602-,G603-,C604-,C605-,A606-,G607-,C608-,T609-,G610-,C611-,T612-,G613-,C614-,A615-,G616-,T617-,G618-,G619-,A620-,T621-,G622-,G623-,T624-,G625-,G626-,A627-,T628-,G629-,A630-,T631-,C632-,G633-,C634-,G635-,T636-,G637-,G638-,C639-,C640-,G641-,G642-,C643-,C644-,C645-,G646-,C647-,T648-,G649-,A650-,T651-,C652-,C653-,G654-,C655-,A656-,G657-,C658-,G659-,T660-,G661-,C662-,T663-,G664-,C665-,C666-,G667-,G668-,C669-,C670-,G671-,G672-,C673-,T674-,G675-,G676-,T677-,T678-,T679-,A680-,T681-,C682-,G683-,C684-,C685-,G686-,A687-,T688-,A689-,A690-,A691-,A692-,C693-,C694-,G695-,G696-,C697-,G698-,C699-,C700-,A701-,G702-,C703-,G704-,A705-,A706-,C707-,G708-,C709-,G710-,G711-,C712-,G713-,C714-,C715-,C716-,G717-,C718-,G719-,G720-,C721-,A722-,T723-,C724-,G725-,T726-,G727-,G728-,C729-,C730-,C731-,T732-,G733-,C734-,T735-,G736-,G737-,G738-,C739-,C740-,C741-,G742-,A743-,A744-,C745-,A746-,A747-,C748-,A749-,A750-,A751-,G752-,C753-,C754-,G755-,A756-,A757-,C758-,G759-,C760-,A761-,T762-,C763-,G764-,T765-,G766-,G767-,T768-,G769-,A770-,T771-,C772-,T773-,A774-,T775-,C776-,T777-,G778-,C779-,G780-,C781-,G782-,A783-,T784-,A785-,C786-,C787-,C788-,C789-,G790-,G791-,C792-,C793-,A794-,G795-,C796-,A797-,T798-,G799-,G800-,C801-,C802-,G803-,A804-,A805-,C806-,G807-,C808-,A809-,A810-,C811-,C812-,A813-,G814-,C815-,A816-,G817-,A818-,T819-,C820-,G821-,C822-,C823-,G824-,G825-,C826-,A827-,T828-,C829-,G830-,G831-,C832-,G833-,C834-,C835-,G836-,C837-,C838-,C839-,T840-,G841-,A842-,T843-,C844-,G845-,A846-,A847-,C848-,A849-,T850-,T851-,G852-,G853-,C854-,A855-,G856-,C857-,G858-,C859-,T860-,A861-,A862-	-317A	chromosome	truncated	39.7213	38.9791	1
SHV-20	SHV-20	861	287	287	RDAE01000001.1RDAE01.1.fsa_nt_chr_1310	1223668	1224435	-1	768	256	93	256	C6T,C12T,C21T,C24T,A28T,G29C,C34T,G36A,C54G,G57A,T60C,G78T,A81G,G84A,C87T,T92A,G93A,A109T,G110C,C111G,G120A,C129A,C156G,G189C,G210A,G216C,C225A,C234G,C237G,C249T,T252C,A264G,C267A,A270G,T276C,T300C,T303C,A304T,G305C,C306G,G312C,T324C,G327T,T333C,C342G,G345C,G354C,C369T,C396T,G414C,G423C,C426A,C429A,C430T,C435T,C442T,T459C,G465C,G474T,T477C,C489G,C498T,A501G,C504G,T505C,G510C,T516C,T525C,C531T,C552G,A564G,C582T,C594T,A595T,G596C,C597G,G600A,C603G,T627C,C633G,G636C,C642A,C646T,A655T,G656C,C669G,A690G,C696A,C699T,A700G,A705G,C711T,C714G,C720G,C723T,G726C,G735T,C744T,C753A,A756G,C762T	C708-,T770-,C771-,T772-,A773-,T774-,C775-,T776-,G777-,C778-,G779-,C780-,G781-,A782-,T783-,A784-,C785-,C786-,C787-,C788-,G789-,G790-,C791-,C792-,A793-,G794-,C795-,A796-,T797-,G798-,G799-,C800-,C801-,G802-,A803-,A804-,C805-,G806-,C807-,A808-,A809-,C810-,C811-,A812-,G813-,C814-,A815-,G816-,A817-,T818-,C819-,G820-,C821-,C822-,G823-,G824-,C825-,A826-,T827-,C828-,G829-,G830-,C831-,G832-,C833-,C834-,G835-,C836-,C837-,C838-,T839-,G840-,A841-,T842-,C843-,G844-,A845-,A846-,C847-,A848-,T849-,T850-,G851-,G852-,C853-,A854-,G855-,C856-,G857-,C858-,T859-,A860-,A861-		chromosome	truncated	83.9721	77.4681	1
SHV-20	SHV-20	861	287	287	RDAF01000001.1RDAF01.1.fsa_nt_plasm_105	76616	77191	1	576	190	291	190	C12T,C18T,C27T,C30T,A34T,G35C,C40T,G42A,C60G,G63A,T66C,G84T,A87G,G90A,C93T,T98A,G99A,A115T,G116C,C117G,G126A,C135A,C162G,G195C,G216A,G222C,C231A,C240G,C243G,C255T,T258C,A270G,C273A,A276G,T282C,T306C,T309C,A310T,G311C,C312G,G318C,T330C,G333T,T339C,C348G,G351C,G360C,C375T,C402T,G420C,G429C,C432A,C435A,C436T,C441T,C448T,T465C,G471C,G480T,T483C,C495G,C504T,A507G,C510G,T511C,T522C,T531C,C537T,C558G,A570G	G516-,C578-,C579-,A580-,G581-,C582-,C583-,A584-,G585-,C586-,G587-,C588-,C589-,T590-,G591-,A592-,G593-,C594-,G595-,C596-,C597-,C598-,G599-,C600-,A601-,G602-,C603-,C604-,A605-,G606-,C607-,G608-,C609-,C610-,A611-,G612-,C613-,T614-,G615-,C616-,T617-,G618-,C619-,A620-,G621-,T622-,G623-,G624-,A625-,T626-,G627-,G628-,T629-,G630-,G631-,A632-,T633-,G634-,A635-,T636-,C637-,G638-,C639-,G640-,T641-,G642-,G643-,C644-,C645-,G646-,G647-,C648-,C649-,C650-,G651-,C652-,T653-,G654-,A655-,T656-,C657-,C658-,G659-,C660-,A661-,G662-,C663-,G664-,T665-,G666-,C667-,T668-,G669-,C670-,C671-,G672-,G673-,C674-,C675-,G676-,G677-,C678-,T679-,G680-,G681-,T682-,T683-,T684-,A685-,T686-,C687-,G688-,C689-,C690-,G691-,A692-,T693-,A694-,A695-,A696-,A697-,C698-,C699-,G700-,G701-,C702-,G703-,C704-,C705-,A706-,G707-,C708-,G709-,A710-,A711-,C712-,G713-,C714-,G715-,G716-,C717-,G718-,C719-,C720-,C721-,G722-,C723-,G724-,G725-,C726-,A727-,T728-,C729-,G730-,T731-,G732-,G733-,C734-,C735-,C736-,T737-,G738-,C739-,T740-,G741-,G742-,G743-,C744-,C745-,C746-,G747-,A748-,A749-,C750-,A751-,A752-,C753-,A754-,A755-,A756-,G757-,C758-,C759-,G760-,A761-,A762-,C763-,G764-,C765-,A766-,T767-,C768-,G769-,T770-,G771-,G772-,T773-,G774-,A775-,T776-,C777-,T778-,A779-,T780-,C781-,T782-,G783-,C784-,G785-,C786-,G787-,A788-,T789-,A790-,C791-,C792-,C793-,C794-,G795-,G796-,C797-,C798-,A799-,G800-,C801-,A802-,T803-,G804-,G805-,C806-,C807-,G808-,A809-,A810-,C811-,G812-,C813-,A814-,A815-,C816-,C817-,A818-,G819-,C820-,A821-,G822-,A823-,T824-,C825-,G826-,C827-,C828-,G829-,G830-,C831-,A832-,T833-,C834-,G835-,G836-,C837-,G838-,C839-,C840-,G841-,C842-,C843-,C844-,T845-,G846-,A847-,T848-,C849-,G850-,A851-,A852-,C853-,A854-,T855-,T856-,G857-,G858-,C859-,A860-,G861-,C862-,G863-,C864-,T865-,A866-,A867-	-1G,-2T,-3G,-4G,-5T,-6T	plasmid	truncated	61.6725	57.6701	1
SHV-20	SHV-20	861	287	287	RDAG01000001.1RDAG01.1.fsa_nt_chr_5527	4924839	4925183	-1	345	113	522	113	C12T,A14T,C18T,C27T,C30T,A34T,G35C,C40T,G42A,C60G,G63A,T66C,G84T,A87G,G90A,C93T,G99A,A115T,G116C,C117G,G126A,C135A,C162G,G195C,G216A,G222C,C231A,C240G,C243G,C255T,T258C,A270G,C273A,A276G,T282C,T306C,T309C,A310T,G311C,C312G,G318C,G333T,T339C	A323-,C347-,C348-,G349-,T350-,G351-,G352-,G353-,C354-,G355-,A356-,A357-,C358-,T359-,G360-,T361-,G362-,C363-,G364-,C365-,C366-,G367-,C368-,C369-,G370-,C371-,C372-,A373-,T374-,C375-,A376-,C377-,C378-,A379-,T380-,G381-,A382-,G383-,C384-,G385-,A386-,T387-,A388-,A389-,C390-,A391-,G392-,C393-,G394-,C395-,C396-,G397-,C398-,C399-,A400-,A401-,C402-,C403-,T404-,G405-,C406-,T407-,G408-,C409-,T410-,G411-,G412-,C413-,C414-,A415-,C416-,C417-,G418-,T419-,G420-,G421-,G422-,C423-,G424-,G425-,C426-,C427-,C428-,G429-,G430-,C431-,C432-,G433-,G434-,C435-,C436-,T437-,G438-,A439-,C440-,C441-,G442-,C443-,C444-,T445-,T446-,T447-,C448-,T449-,G450-,C451-,G452-,C453-,C454-,A455-,G456-,A457-,T458-,C459-,G460-,G461-,C462-,G463-,A464-,T465-,A466-,A467-,C468-,G469-,T470-,G471-,A472-,C473-,C474-,C475-,G476-,C477-,C478-,T479-,G480-,G481-,A482-,T483-,C484-,G485-,C486-,T487-,G488-,G489-,G490-,A491-,A492-,A493-,C494-,C495-,G496-,A497-,A498-,C499-,T500-,G501-,A502-,A503-,C504-,G505-,A506-,A507-,G508-,C509-,C510-,T511-,T512-,T513-,C514-,C515-,G516-,G517-,G518-,C519-,G520-,A521-,T522-,G523-,C524-,C525-,C526-,G527-,C528-,G529-,A530-,T531-,A532-,C533-,C534-,A535-,C536-,C537-,A538-,C539-,C540-,C541-,C542-,G543-,G544-,C545-,C546-,A547-,G548-,C549-,A550-,T551-,G552-,G553-,C554-,C555-,G556-,C557-,C558-,A559-,C560-,C561-,C562-,T563-,G564-,C565-,G566-,C567-,A568-,A569-,A570-,C571-,T572-,G573-,C574-,T575-,G576-,A577-,C578-,C579-,A580-,G581-,C582-,C583-,A584-,G585-,C586-,G587-,C588-,C589-,T590-,G591-,A592-,G593-,C594-,G595-,C596-,C597-,C598-,G599-,C600-,A601-,G602-,C603-,C604-,A605-,G606-,C607-,G608-,C609-,C610-,A611-,G612-,C613-,T614-,G615-,C616-,T617-,G618-,C619-,A620-,G621-,T622-,G623-,G624-,A625-,T626-,G627-,G628-,T629-,G630-,G631-,A632-,T633-,G634-,A635-,T636-,C637-,G638-,C639-,G640-,T641-,G642-,G643-,C644-,C645-,G646-,G647-,C648-,C649-,C650-,G651-,C652-,T653-,G654-,A655-,T656-,C657-,C658-,G659-,C660-,A661-,G662-,C663-,G664-,T665-,G666-,C667-,T668-,G669-,C670-,C671-,G672-,G673-,C674-,C675-,G676-,G677-,C678-,T679-,G680-,G681-,T682-,T683-,T684-,A685-,T686-,C687-,G688-,C689-,C690-,G691-,A692-,T693-,A694-,A695-,A696-,A697-,C698-,C699-,G700-,G701-,C702-,G703-,C704-,C705-,A706-,G707-,C708-,G709-,A710-,A711-,C712-,G713-,C714-,G715-,G716-,C717-,G718-,C719-,C720-,C721-,G722-,C723-,G724-,G725-,C726-,A727-,T728-,C729-,G730-,T731-,G732-,G733-,C734-,C735-,C736-,T737-,G738-,C739-,T740-,G741-,G742-,G743-,C744-,C745-,C746-,G747-,A748-,A749-,C750-,A751-,A752-,C753-,A754-,A755-,A756-,G757-,C758-,C759-,G760-,A761-,A762-,C763-,G764-,C765-,A766-,T767-,C768-,G769-,T770-,G771-,G772-,T773-,G774-,A775-,T776-,C777-,T778-,A779-,T780-,C781-,T782-,G783-,C784-,G785-,C786-,G787-,A788-,T789-,A790-,C791-,C792-,C793-,C794-,G795-,G796-,C797-,C798-,A799-,G800-,C801-,A802-,T803-,G804-,G805-,C806-,C807-,G808-,A809-,A810-,C811-,G812-,C813-,A814-,A815-,C816-,C817-,A818-,G819-,C820-,A821-,G822-,A823-,T824-,C825-,G826-,C827-,C828-,G829-,G830-,C831-,A832-,T833-,C834-,G835-,G836-,C837-,G838-,C839-,C840-,G841-,C842-,C843-,C844-,T845-,G846-,A847-,T848-,C849-,G850-,A851-,A852-,C853-,A854-,T855-,T856-,G857-,G858-,C859-,A860-,G861-,C862-,G863-,C864-,T865-,A866-,A867-	-1G,-2T,-3G,-4G,-5T,-6T	chromosome	truncated	37.2822	34.1407	1
SHV-20	SHV-20	861	287	287	RDAK01000004.1RDAK01.1.fsa_nt_plasm_26	14290	15063	-1	774	256	93	256	C12T,C18T,C27T,C30T,A34T,G35C,C40T,G42A,C60G,G63A,T66C,G84T,A87G,G90A,C93T,T98A,G99A,A115T,G116C,C117G,G126A,C135A,C162G,G195C,G216A,G222C,C231A,C240G,C243G,C255T,T258C,A270G,C273A,A276G,T282C,T306C,T309C,A310T,G311C,C312G,G318C,T330C,G333T,T339C,C348G,G351C,G360C,C375T,C402T,G420C,G429C,C432A,C435A,C436T,C441T,C448T,T465C,G471C,G480T,T483C,C495G,C504T,A507G,C510G,T511C,G516C,T522C,T531C,C537T,C558G,A570G,C588T,C600T,A601T,G602C,C603G,G606A,C609G,T633C,C639G,G642C,C648A,C652T,A661T,G662C,C675G,A696G,C702A,C705T,G709A,A711G,C717T,C720G,C726G,C729T,G732C,G741T,C750T,C759A,A762G,C768T	C714-,T776-,C777-,T778-,A779-,T780-,C781-,T782-,G783-,C784-,G785-,C786-,G787-,A788-,T789-,A790-,C791-,C792-,C793-,C794-,G795-,G796-,C797-,C798-,A799-,G800-,C801-,A802-,T803-,G804-,G805-,C806-,C807-,G808-,A809-,A810-,C811-,G812-,C813-,A814-,A815-,C816-,C817-,A818-,G819-,C820-,A821-,G822-,A823-,T824-,C825-,G826-,C827-,C828-,G829-,G830-,C831-,A832-,T833-,C834-,G835-,G836-,C837-,G838-,C839-,C840-,G841-,C842-,C843-,C844-,T845-,G846-,A847-,T848-,C849-,G850-,A851-,A852-,C853-,A854-,T855-,T856-,G857-,G858-,C859-,A860-,G861-,C862-,G863-,C864-,T865-,A866-,A867-	-1G,-2T,-3G,-4G,-5T,-6T	plasmid	truncated	83.9721	76.9319	1
SHV-20	SHV-20	861	287	287	RDAU01000001.1RDAU01.1.fsa_nt_chr_1327	1419243	1420109	1	867	246	0	246	T8A,C12T,C18T,C27T,C30T,A34T,G35C,C40T,G42A,C60G,G63A,T66C,G84T,A87G,G90A,C93T,G99A,A115T,G116C,C117G,G126A,C135A,C162G,G195C,G216A,G222C,C231A,C240G,C243G,C255T,T258C,A270G,C273A,A276G,T282C,T306C,T309C,A310T,G311C,C312G,G318C,T330C,G333T,T339C,C348G,G351C,G360C,C363T,C375T,C402T,G420C,G429C,C432A,C435A,C436T,C441T,C448T,T465C,G471C,G480T,T483C,C495G,C504T,A507G,C510G,T511C,G516C,T522C,T531C,C537T,C558G,A570G,C588T,C600T,A601T,G602C,C603G,G606A,C609G,T633C,C639G,G642C,C648A,C652T,A661T,G662C,C675G,A696G,C702A,C705T,A706G,C714G,C717T,C720G,C726G,C729T,G732C,G741T,C750T,C759A,A762G,C765G,C768T,C777T,C786G,C792G,C798G,A810G,C813A,C816T,G822A,C831G,C840G,C843G,A852G,T855C,G861A		-1G,-2T,-3G,-4G,-5T,-6T	chromosome	truncated	85.0174	85.8131	1
SHV-21	SHV-21	861	287	287	Scaffold1_1FK2624.fsa_nt_chr_31	28072	28932	-1	861	287	0	287	C6T,C12T,C21T,C24T,A28T,G29C,C34T,G36A,C54G,G57A,T60C,G78T,A81G,G84A,C87T,G93A,A109T,G110C,C111G,G120A,C129A,C156G,G189C,G210A,G216C,C225A,C234G,C237G,C249T,T252C,A264G,C267A,A270G,T276C,T300C,T303C,A304T,G305C,C306G,G312C,G327T,T333C,C342G,G345C,T352C,T354C,C369T,C396T,G414C,G423C,C426A,C429A,C430T,C435T,C442T,T459C,G465C,G474T,T477C,C489G,C498T,A501G,C504G,T505C,G510C,T516C,T525C,C531T,C552G,A564G,C582T,C594T,A595T,G596C,C597G,G600A,C603G,T627C,C633G,G636C,C642A,C646T,A655T,G656C,C669G,A690G,C696A,C699T,A700G,C708G,C711T,C714G,C720G,C723T,G726C,G735T,C744T,C753A,A756G,C762T,C771T,C780G,C786G,C792G,A804G,C807A,C810T,G816A,C825G,C834G,C837G,A846G,T849C,G855A			chromosome	present	98.9547	86.7596	1
SHV-21	SHV-21	861	287	287	Scaffold33_1FK2723.fsa_nt_chr_31	28072	28932	-1	861	287	0	287	C6T,C12T,C21T,C24T,A28T,G29C,C34T,G36A,C54G,G57A,T60C,G78T,A81G,G84A,C87T,G93A,A109T,G110C,C111G,G120A,C129A,C156G,G189C,G210A,G216C,C225A,C234G,C237G,C249T,T252C,A264G,C267A,A270G,T276C,T300C,T303C,A304T,G305C,C306G,G312C,G327T,T333C,C342G,G345C,T352C,T354C,C369T,C396T,G414C,G423C,C426A,C429A,C430T,C435T,C442T,T459C,G465C,G474T,T477C,C489G,C498T,A501G,C504G,T505C,G510C,T516C,T525C,C531T,C552G,A564G,C582T,C594T,A595T,G596C,C597G,G600A,C603G,T627C,C633G,G636C,C642A,C646T,A655T,G656C,C669G,A690G,C696A,C699T,G703A,A705G,C708G,C711T,C714G,C720G,C723T,G726C,G735T,C744T,C753A,A756G,C762T,C771T,C780G,C786G,C792G,A804G,C807A,C810T,G816A,C825G,C834G,C837G,A846G,T849C,G855A			chromosome	present	98.9547	86.6434	2
SHV-21	SHV-21	861	287	287	Scaffold2_1FK2723.fsa_nt_chr_1	3	431	-1	861	287	0	287	C6T,C12T,C21T,C24T,A28T,G29C,C34T,G36A,C54G,G57A,T60C,G78T,A81G,G84A,C87T,G93A,A109T,G110C,C111G,G120A,C129A,C156G,G189C,G210A,G216C,C225A,C234G,C237G,C249T,T252C,A264G,C267A,A270G,T276C,T300C,T303C,A304T,G305C,C306G,G312C,G327T,T333C,C342G,G345C,T352C,T354C,C369T,C396T,G414C,G423C,C426A,C429A,C430T,C435T,C442T,T459C,G465C,G474T,T477C,C489G,C498T,A501G,C504G,T505C,G510C,T516C,T525C,C531T,C552G,A564G,C582T,C594T,A595T,G596C,C597G,G600A,C603G,T627C,C633G,G636C,C642A,C646T,A655T,G656C,C669G,A690G,C696A,C699T,G703A,A705G,C708G,C711T,C714G,C720G,C723T,G726C,G735T,C744T,C753A,A756G,C762T,C771T,C780G,C786G,C792G,A804G,C807A,C810T,G816A,C825G,C834G,C837G,A846G,T849C,G855A			chromosome	present	98.9547	86.6434	2
SHV-21	SHV-21	861	287	287	Scaffold13_1FK2820.fsa_nt_chr_169	179123	179983	-1	861	287	0	287	C6T,C12T,C21T,C24T,A28T,G29C,C34T,G36A,C54G,G57A,T60C,G78T,A81G,G84A,C87T,G93A,A109T,G110C,C111G,G120A,C129A,C156G,G189C,G210A,G216C,C225A,C234G,C237G,C249T,T252C,A264G,C267A,A270G,T276C,T300C,T303C,A304T,G305C,C306G,G312C,G327T,T333C,C342G,G345C,T352C,T354C,C369T,C396T,G414C,G423C,C426A,C429A,C430T,C435T,C442T,T459C,G465C,G474T,T477C,C489G,C498T,A501G,C504G,T505C,G510C,T516C,T525C,C531T,C552G,A564G,C582T,C594T,A595T,G596C,C597G,G600A,C603G,T627C,C633G,G636C,C642A,C646T,A655T,G656C,C669G,A690G,C696A,C699T,G703A,A705G,C708G,C711T,C714G,C720G,C723T,G726C,G735T,C744T,C753A,A756G,C762T,C771T,C780G,C786G,C792G,A804G,C807A,C810T,G816A,C825G,C834G,C837G,A846G,T849C,G855A			chromosome	present	98.9547	86.6434	2
SHV-21	SHV-21	861	287	287	Scaffold1_1FK2820.fsa_nt_chr_1	3	431	-1	861	287	0	287	C6T,C12T,C21T,C24T,A28T,G29C,C34T,G36A,C54G,G57A,T60C,G78T,A81G,G84A,C87T,G93A,A109T,G110C,C111G,G120A,C129A,C156G,G189C,G210A,G216C,C225A,C234G,C237G,C249T,T252C,A264G,C267A,A270G,T276C,T300C,T303C,A304T,G305C,C306G,G312C,G327T,T333C,C342G,G345C,T352C,T354C,C369T,C396T,G414C,G423C,C426A,C429A,C430T,C435T,C442T,T459C,G465C,G474T,T477C,C489G,C498T,A501G,C504G,T505C,G510C,T516C,T525C,C531T,C552G,A564G,C582T,C594T,A595T,G596C,C597G,G600A,C603G,T627C,C633G,G636C,C642A,C646T,A655T,G656C,C669G,A690G,C696A,C699T,G703A,A705G,C708G,C711T,C714G,C720G,C723T,G726C,G735T,C744T,C753A,A756G,C762T,C771T,C780G,C786G,C792G,A804G,C807A,C810T,G816A,C825G,C834G,C837G,A846G,T849C,G855A			chromosome	present	98.9547	86.6434	2
SHV-21	SHV-21	861	287	287	RCZS01000001.1RCZS01.1.fsa_nt_chr_2827	2728202	2729062	1	861	287	0	287	C6T,C12T,C21T,C24T,A28T,G29C,C34T,G36A,C54G,G57A,T60C,G78T,A81G,G84A,C87T,T92A,G93A,A109T,G110C,C111G,G120A,C129A,C156G,G189C,G210A,G216C,C225A,C234G,C237G,C249T,T252C,A264G,C267A,A270G,T276C,T300C,T303C,A304T,G305C,C306G,G312C,T324C,G327T,T333C,C342G,G345C,T352C,T354C,C369T,C396T,G414C,G423C,C426A,C429A,C430T,C435T,C442T,T459C,G465C,G474T,T477C,C489G,C498T,A501G,C504G,T505C,G510C,T516C,T525C,C531T,C552G,A564G,C582T,C594T,A595T,G596C,C597G,G600A,C603G,T627C,C633G,G636C,C642A,C646T,A655T,G656C,C669G,A690G,C696A,C699T,A700G,A705G,C708G,C711T,C714G,C720G,C723T,G726C,G735T,C744T,C753A,A756G,C762T,C771T,C780G,C786G,C792G,A804G,C807A,C810T,G816A,C825G,C834G,C837G,A846G,T849C,G855A			chromosome	present	98.6063	86.4111	1
SHV-21	SHV-21	861	287	287	RCZT01000002.1RCZT01.1.fsa_nt_chr_276	245246	246112	-1	867	287	0	287	C12T,C18T,C27T,C30T,A34T,G35C,C40T,G42A,C60G,G63A,T66C,G84T,A87G,G90A,C93T,T98A,G99A,A115T,G116C,C117G,G126A,C135A,C162G,G195C,G216A,G222C,C231A,C240G,C243G,C255T,T258C,A270G,C273A,A276G,T282C,T306C,T309C,A310T,G311C,C312G,G318C,G333T,T339C,C348G,G351C,T358C,T360C,C375T,C402T,G420C,G429C,C432A,C435A,C436T,C441T,C448T,T465C,G471C,G480T,T483C,C495G,C504T,A507G,C510G,T511C,G516C,T522C,T531C,C537T,C558G,A570G,C588T,C600T,A601T,G602C,C603G,G606A,C609G,T633C,C639G,G642C,C648A,C652T,A661T,G662C,C675G,A696G,C702A,C705T,A706G,C714G,C717T,C720G,C726G,C729T,G732C,G741T,C750T,C759A,A762G,C768T,C777T,C786G,C792G,C798G,C801T,A810G,C813A,C816T,G822A,C831G,C840G,C843G,A852G,T855C,G861A		-1G,-2T,-3G,-4G,-5T,-6T	chromosome	present	98.6063	85.9285	1
SHV-21	SHV-21	861	287	287	RCZU01000001.1RCZU01.1.fsa_nt_chr_4752	5118893	5119753	1	861	287	0	287	C6T,C12T,C21T,C24T,A28T,G29C,C34T,G36A,C54G,G57A,T60C,G78T,A81G,G84A,C87T,T92A,G93A,A109T,G110C,C111G,G120A,C129A,C156G,G189C,G210A,G216C,C225A,C234G,C237G,C249T,T252C,A264G,C267A,A270G,T276C,T300C,T303C,A304T,G305C,C306G,G312C,T324C,G327T,T333C,C342G,G345C,T352C,T354C,C369T,C396T,G414C,G423C,C426A,C429A,C430T,C435T,C442T,T459C,G465C,G474T,T477C,C489G,C498T,A501G,C504G,T505C,G510C,T525C,C531T,C552G,A564G,C582T,C594T,A595T,G596C,C597G,G600A,C603G,T627C,C633G,G636C,C642A,C646T,A655T,G656C,C669G,A690G,C696A,C699T,A700G,C708G,C711T,C714G,C720G,C723T,G726C,G735T,C744T,C753A,A756G,C762T,C771T,C780G,C792G,A804G,C807A,C810T,G816A,C825G,C834G,C837G,A846G,T849C,G855A			chromosome	present	98.6063	86.7596	1
SHV-21	SHV-21	861	287	287	RCZV01000001.1RCZV01.1.fsa_nt_chr_1472	1580497	1581357	1	861	287	0	287	C6T,C12T,C21T,C24T,A28T,G29C,C34T,G36A,C54G,G57A,T60C,G78T,A81G,G84A,C87T,T92A,G93A,A109T,G110C,C111G,G120A,C129A,C156G,G189C,G210A,G216C,C225A,C234G,C237G,C249T,T252C,A264G,C267A,A270G,T276C,T300C,T303C,A304T,G305C,C306G,G312C,G327T,T333C,C342G,G345C,T352C,T354C,C369T,C396T,G414C,G423C,C426A,C429A,C430T,C435T,C442T,T459C,G465C,G474T,T477C,C489G,C498T,A501G,C504G,T505C,G510C,T516C,T525C,C531T,C552G,A564G,C582T,C594T,A595T,G596C,C597G,G600A,C603G,T627C,C633G,G636C,C642A,C646T,A655T,G656C,C669G,A690G,C696A,C699T,A700G,C708G,C711T,C714G,C720G,C723T,G726C,G735T,C744T,C753A,A756G,C762T,C771T,C780G,C786G,C792G,C795T,A804G,C807A,C810T,G816A,C825G,C834G,C837G,A846G,T849C,G855A			chromosome	present	98.6063	86.5273	1
SHV-21	SHV-21	861	287	287	RCZW01000002.1RCZW01.1.fsa_nt_plasm_19	12005	12871	-1	867	287	0	287	C12T,A16T,C18T,C27T,C30T,A34T,G35C,C40T,G42A,C60G,G63A,T66C,G84T,A87G,G90A,C93T,G99A,A115T,G116C,C117G,C121A,G126A,C135A,C162G,G195C,G216A,G222C,C231A,C240G,C243G,C255T,T258C,A270G,C273A,A276G,T282C,T306C,T309C,A310T,G311C,C312G,G318C,T330C,G333T,T339C,C348G,G351C,T358C,T360C,C375T,C402T,G420C,G429C,C432A,C435A,C436T,C448T,T465C,G471C,G480T,T483C,C495G,C504T,A507G,C510G,T511C,G516C,T522C,T531C,C537T,C558G,A570G,C588T,C600T,A601T,G602C,C603G,G606A,C609G,T633C,C639G,G642C,C648A,C652T,A661T,G662C,C675G,A696G,C702A,C705T,G709A,C714G,C717T,C720G,C726G,C729T,G732C,G741T,C750T,C759A,A762G,C765G,C768T,C777T,C786G,C792G,C798G,A810G,C813A,C816T,G822A,C831G,C840G,C843G,A852G,T855C,G861A		-1G,-2T,-3G,-4G,-5T,-6T	plasmid	present	98.2578	85.8131	2
SHV-21	SHV-21	861	287	287	RCZW01000004.1RCZW01.1.fsa_nt_plasm_58	35211	35759	1	867	287	0	287	C12T,A16T,C18T,C27T,C30T,A34T,G35C,C40T,G42A,C60G,G63A,T66C,G84T,A87G,G90A,C93T,G99A,A115T,G116C,C117G,C121A,G126A,C135A,C162G,G195C,G216A,G222C,C231A,C240G,C243G,C255T,T258C,A270G,C273A,A276G,T282C,T306C,T309C,A310T,G311C,C312G,G318C,T330C,G333T,T339C,C348G,G351C,T358C,T360C,C375T,C402T,G420C,G429C,C432A,C435A,C436T,C448T,T465C,G471C,G480T,T483C,C495G,C504T,A507G,C510G,T511C,G516C,T522C,T531C,C537T,C558G,A570G,C588T,C600T,A601T,G602C,C603G,G606A,C609G,T633C,C639G,G642C,C648A,C652T,A661T,G662C,C675G,A696G,C702A,C705T,G709A,C714G,C717T,C720G,C726G,C729T,G732C,G741T,C750T,C759A,A762G,C765G,C768T,C777T,C786G,C792G,C798G,A810G,C813A,C816T,G822A,C831G,C840G,C843G,A852G,T855C,G861A		-1G,-2T,-3G,-4G,-5T,-6T	plasmid	present	98.2578	85.8131	2
SHV-21	SHV-21	861	287	287	RCZY01000002.1RCZY01.1.fsa_nt_chr_44	18132	18998	1	976	287	0	287	C121T,C127T,C136T,C139T,A143T,G144C,C149T,G151A,C169G,G172A,T175C,G193T,A196G,G199A,C202T,T207A,G208A,A224T,G225C,C226G,G235A,C244A,C271G,G304C,G325A,G331C,C340A,C349G,C352G,C364T,T367C,A379G,C382A,A385G,T391C,T415C,T418C,A419T,G420C,C421G,G427C,T439C,G442T,T448C,C457G,G460C,T467C,T469C,C472T,C484T,C511T,G529C,G538C,C541A,C544A,C545T,C550T,C557T,T574C,G580C,G589T,T592C,C604G,C613T,A616G,C619G,T620C,G625C,T631C,T640C,C646T,C667G,A679G,C697T,C709T,A710T,G711C,C712G,G715A,C718G,T742C,C748G,G751C,C757A,C761T,A770T,G771C,C784G,A805G,C811A,C814T,A815G,C823G,C826T,C829G,C835G,C838T,G841C,G850T,C859T,C868A,A871G,C886T,C895G,C901G,C907G,A919G,C922A,C925T,G931A,C940G,C949G,C952G,A961G,T964C,G970A		-1A,-2T,-3G,-4A,-5A,-6A,-7A,-8A,-9T,-10G,-11A,-12T,-13G,-14A,-15A,-16G,-17G,-18A,-19A,-20A,-21A,-22A,-23G,-24A,-25G,-26G,-27A,-28A,-29T,-30T,-31G,-32T,-33G,-34A,-35A,-36T,-37C,-38A,-39G,-40C,-41A,-42A,-43A,-44A,-45C,-46G,-47C,-48C,-49G,-50G,-51G,-52T,-53T,-54A,-55T,-56T,-57C,-58T,-59T,-60A,-61T,-62T,-63T,-64G,-65T,-66C,-67G,-68C,-69T,-70T,-71C,-72T,-73T,-74T,-75A,-76C,-77T,-78C,-79G,-80C,-81C,-82T,-83T,-84T,-85A,-86T,-87C,-88G,-89G,-90C,-91C,-92C,-93T,-94C,-95A,-96C,-97T,-98C,-99A,-100A,-101G,-102G,-103A,-104T,-105G,-106T,-107A,-108T,-109T,-110G,-111T,-112G,-113G,-114T,-115T	chromosome	present	98.6063	76.332	1
SHV-21	SHV-21	861	287	287	RCZZ01000001.1RCZZ01.1.fsa_nt_chr_3791	4085445	4086305	-1	861	287	0	287	C6T,C12T,C21T,C24T,A28T,G29C,C34T,G36A,C54G,G57A,T60C,G78T,A81G,G84A,C87T,G93A,A109T,G110C,C111G,G120A,C129A,C156G,G189C,G210A,G216C,C225A,C234G,C237G,C249T,T252C,A264G,C267A,A270G,T276C,T300C,T303C,A304T,G305C,C306G,G312C,T324C,G327T,T333C,C342G,G345C,T352C,T354C,C369T,C396T,G414C,G423C,C426A,C429A,C430T,C435T,C442T,T459C,G465C,G474T,T477C,C489G,C498T,A501G,C504G,T505C,G510C,T516C,T525C,C531T,C552G,A564G,C582T,C594T,A595T,G596C,C597G,G600A,C603G,T627C,C633G,G636C,C642A,C646T,A655T,G656C,C669G,A690G,C696A,C699T,A700G,C708G,C711T,C714G,C723T,G726C,G735T,C744T,C753A,A756G,C762T,C771A,C780G,C786G,C792G,A804G,C807A,C810T,G816A,C825G,C834G,C837G,A846G,T849C,G855A			chromosome	present	98.9547	86.7596	1
SHV-21	SHV-21	861	287	287	RDAA01000001.1RDAA01.1.fsa_nt_chr_2547	2767479	2768339	-1	861	287	0	287	C6T,C12T,C21T,C24T,A28T,G29C,C34T,G36A,C54G,G57A,T60C,G78T,A81G,G84A,C87T,T92A,G93A,A109T,G110C,C111G,G120A,C129A,C156G,G189C,G210A,G216C,C225A,C234G,C237G,C249T,T252C,A264G,C267A,A270G,T276C,T300C,T303C,A304T,G305C,C306G,G312C,G327T,T333C,C342G,G345C,T352C,T354C,C357T,C369T,C396T,G414C,G423C,C426A,C429A,C430T,C435T,C442T,T459C,G465C,G474T,T477C,C489G,C498T,A501G,C504G,T505C,G510C,T516C,T525C,C531T,C552G,A564G,C582T,C594T,A595T,G596C,C597G,G600A,C603G,T627C,C633G,G636C,C642A,C646T,A655T,G656C,C669G,A690G,C696A,C699T,A700G,A705G,C708G,C711T,C714G,C720G,C723T,G726C,G735T,C744T,C753A,A756G,C762T,C771T,C780G,C792G,A804G,C807A,C810T,G816A,C825G,C834G,C837G,T849C,G855A			chromosome	present	98.6063	86.6434	1
SHV-21	SHV-21	861	287	287	RDAB01000007.1RDAB01.1.fsa_nt_chr_1246	1282774	1283634	-1	861	287	0	287	C6T,C12T,C21T,C24T,A28T,G29C,C34T,G36A,C54G,G57A,T60C,G78T,A81G,G84A,C87T,G93A,A109T,G110C,C111G,G120A,C129A,C156G,G189C,G210A,G216C,C225A,C234G,C237G,C249T,T252C,A264G,C267A,A270G,T276C,T300C,T303C,A304T,G305C,C306G,G312C,G327T,T333C,C342G,G345C,T352C,T354C,C369T,C396T,G414C,G423C,C426A,C429A,C430T,C435T,C442T,T459C,G465C,G474T,T477C,C489G,C498T,A501G,C504G,T505C,G510C,T516C,T525C,C531T,C552G,A564G,C582T,C594T,A595T,G596C,C597G,G600A,C603G,T627C,C633A,G636C,C642A,C646T,A655T,G656C,C669G,A690G,C696A,C699T,A700G,C708G,C711T,C714G,C720G,C723T,G726C,G735T,C744T,C753A,A756G,C771T,C780G,C792G,A804G,C807A,C810T,G816A,C825G,C834G,C837G,A846G,T849C,G855A			chromosome	present	98.9547	86.9919	1
SHV-21	SHV-21	861	287	287	RDAC01000001.1RDAC01.1.fsa_nt_chr_2966	3060781	3061641	-1	861	287	0	287	C6T,C12T,C21T,C24T,A28T,G29C,C34T,G36A,C54G,G57A,T60C,G78T,A81G,G84A,C87T,T92A,G93A,A109T,G110C,C111G,G120A,C129A,C156G,G189C,G210A,G216C,C225A,C234G,C237G,C249T,T252C,A264G,C267A,A270G,T276C,T300C,T303C,A304T,G305C,C306G,G312C,G327T,T333C,C342G,G345C,T352C,T354C,C369T,C396T,G414C,G423C,C426A,C429A,C430T,C435T,C442T,T459C,G465C,G474T,T477C,C489G,C498T,A501G,C504G,T505C,G510C,T516C,T525C,C531T,C552G,A564G,C582T,C594T,A595T,G596C,C597G,G600A,C603G,T627C,C633G,G636C,C642A,C646T,A655T,G656C,C669G,A690G,C696A,C699T,A700G,A705G,C708G,C711T,C714G,C720G,C723T,G726C,G735T,C744T,C753A,A756G,C762T,C771T,C780G,C792G,A804G,C807A,C810T,G816A,C825G,C834G,C837G,T849C,G855A			chromosome	present	98.6063	86.7596	1
SHV-21	SHV-21	861	287	287	RDAD01000002.1RDAD01.1.fsa_nt_plasm_357	289289	290155	-1	867	287	0	287	C12T,C18T,C27T,C30T,A34T,G35C,C40T,G42A,C60G,G63A,T66C,G84T,A87G,G90A,C93T,T98A,G99A,A115T,G116C,C117G,G126A,C135A,C162G,G195C,G216A,G222C,C231A,C240G,C243G,C255T,T258C,A270G,C273A,A276G,T282C,T306C,T309C,A310T,G311C,C312G,G318C,T330C,G333T,T339C,C348G,G351C,T358C,T360C,C375T,C402T,G420C,G429C,C432A,C435A,C436T,C441T,C448T,T465C,G471C,G480T,T483C,C495G,C504T,A507G,C510G,T511C,G516C,T522C,T531C,C537T,C558G,A570G,C588T,C600T,A601T,G602C,C603G,G606A,C609G,T633C,C639G,G642C,C648A,C652T,A661T,G662C,C675G,A696G,C702A,C705T,A711G,C714G,C717T,C720G,C726G,C729T,G732C,G741T,C750T,C759A,A762G,C768T,C777T,C786G,C792G,C798G,A810G,C813A,C816T,G822A,C831G,C840G,C843G,A852G,T855C,G861A		-1G,-2T,-3G,-4G,-5T,-6T	plasmid	present	98.9547	85.9285	1
SHV-21	SHV-21	861	287	287	RDAE01000002.1RDAE01.1.fsa_nt_plasm_199	148153	149019	1	867	287	0	287	C12T,C18T,C27T,C30T,A34T,G35C,C40T,G42A,C60G,G63A,T66C,G84T,A87G,G90A,C93T,G99A,A115T,G116C,C117G,G126A,C135A,C162G,G195C,G216A,G222C,C231A,C240G,C243G,C255T,T258C,A270G,C273A,A276G,T282C,T306C,T309C,A310T,G311C,C312G,G318C,T330C,G333T,T339C,C348G,G351C,T358C,T360C,C375T,C402T,G408A,G420C,G429C,C432A,C435A,C436T,C441T,C448T,T465C,G471C,G480T,T483C,C495G,C504T,A507G,C510G,T511C,G516C,T522C,T531C,C537T,C558G,A570G,C588T,C600T,A601T,G602C,C603G,G606A,C609G,T633C,C639G,G642C,C648A,C652T,A661T,G662C,C675G,A696G,C702A,C705T,A706G,A711G,C714G,C717T,C720G,C726G,C729T,G732C,G741T,C750T,C759A,A762G,C768T,C777T,C786G,C798G,A810G,C813A,C816T,G822A,C831G,C840G,C843G,A852G,T855C,G861A		-1G,-2T,-3G,-4G,-5T,-6T	plasmid	present	98.9547	85.9285	1
SHV-21	SHV-21	861	287	287	RDAF01000004.1RDAF01.1.fsa_nt_chr_392	250788	251654	-1	867	287	0	287	C12T,C18T,C27T,C30T,A34T,G35C,C40T,G42A,C60G,G63A,T66C,G84T,A87G,G90A,C93T,T98A,G99A,A115T,G116C,C117G,G126A,C135A,C162G,G195C,G216A,G222C,C231A,C240G,C243G,C255T,T258C,A270G,C273A,A276G,T282C,T306C,T309C,A310T,G311C,C312G,G318C,G333T,T339C,C348G,G351C,T358C,T360C,C375T,C402T,G420C,G429C,C432A,C435A,C436T,C441T,C448T,T465C,G471C,G480T,T483C,C495G,C504T,A507G,C510G,T511C,G516C,T522C,T531C,C537T,C558G,A570G,C588T,C600T,A601T,G602C,C603G,G606A,C609G,T633C,C639G,G642C,C648A,C652T,A661T,G662C,C675G,A696G,C702A,C705T,A706G,C714G,C717T,C720G,C726G,C729T,G732C,G741T,C750T,C759A,A762G,C768T,C777T,C786G,C792G,C798G,C801T,A810G,C813A,C816T,G822A,C831G,C840G,C843G,A852G,T855C,G861A		-1G,-2T,-3G,-4G,-5T,-6T	chromosome	present	98.6063	85.9285	1
SHV-21	SHV-21	861	287	287	RDAH01000001.1RDAH01.1.fsa_nt_chr_469	413729	414595	-1	867	287	0	287	C12T,A14T,C18T,C27T,C30T,A34T,G35C,C40T,G42A,C60G,G63A,T66C,G84T,A87G,G90A,C93T,G99A,A115T,G116C,C117G,G126A,C135A,C162G,G195C,G216A,G222C,C231A,C240G,C243G,C255T,T258C,A270G,C273A,A276G,T282C,T306C,T309C,A310T,G311C,C312G,G318C,G333T,T339C,C348G,G351C,T358C,T360C,C375T,C402T,G420C,G429C,C432A,C435A,C436T,C441T,C448T,T465C,G471C,G480T,T483C,C495G,C504T,A507G,C510G,T511C,G516C,T522C,T531C,C537T,C558G,A570G,C588T,C600T,A601T,G602C,C603G,G606A,C609G,T633C,C639A,G642C,C648A,C652T,A661T,G662C,C675G,A696G,C702A,C705T,A706G,C714G,C717T,C720G,C726G,C729T,G732C,G741T,C750T,C759A,A762G,C777T,C786G,C798G,A810G,C813A,C816T,G822A,C831G,C840G,C843G,A852G,T855C,G861A		-1G,-2T,-3G,-4G,-5T,-6T	chromosome	present	98.6063	86.2745	1
SHV-21	SHV-21	861	287	287	RDAI01000005.1RDAI01.1.fsa_nt_chr_5226	5218819	5219679	-1	861	287	0	287	C6T,C12T,C21T,C24T,A28T,G29C,C34T,G36A,C54G,G57A,T60C,G78T,A81G,G84A,C87T,T92A,G93A,A109T,G110C,C111G,G120A,C129A,C156G,G189C,G210A,G216C,C225A,C234G,C237G,C249T,T252C,A264G,C267A,A270G,T276C,T300C,T303C,A304T,G305C,C306G,G312C,G327T,T333C,C342G,G345C,T352C,T354C,C369T,C396T,G414C,G423C,C426A,C429A,C430T,C435T,C442T,T459C,G465C,G474T,T477C,C489G,C498T,A501G,C504G,T505C,G510C,T516C,T525C,C531T,C552G,A564G,C582T,C594T,A595T,G596C,C597G,G600A,C603G,T627C,C633G,G636C,C642A,C646T,A655T,G656C,C669G,A690G,C696A,C699T,A700G,A705G,C708G,C711T,C714G,C720G,C723T,G726C,G735T,C744T,C753A,A756G,C762T,C771T,C780G,C792G,A804G,C807A,C810T,G816A,C825G,C834G,C837G,T849C,G855A			chromosome	present	98.6063	86.7596	1
SHV-21	SHV-21	861	287	287	RDAJ01000001.1RDAJ01.1.fsa_nt_chr_2081	2209105	2209965	-1	861	287	0	287	C6T,C12T,C21T,C24T,A28T,G29C,C34T,G36A,C54G,G57A,T60C,G78T,A81G,G84A,C87T,T92A,G93A,A109T,G110C,C111G,G120A,C129A,C156G,G189C,G210A,G216C,C225A,C234G,C237G,C249T,T252C,A264G,C267A,A270G,T276C,T300C,T303C,A304T,G305C,C306G,G312C,G327T,T333C,C342G,G345C,T352C,T354C,C369T,C396T,G414C,G423C,C426A,C429A,C430T,C435T,C442T,T459C,G465C,G474T,T477C,C489G,C498T,A501G,C504G,T505C,G510C,T516C,T525C,C531T,C552G,A564G,C582T,C594T,A595T,G596C,C597G,G600A,C603G,T627C,C633G,G636C,C642A,C646T,A655T,G656C,C669G,A690G,C696A,C699T,A700G,C708G,C711T,C714G,C720G,C723T,G726C,G735T,C744T,C753A,A756G,C762T,C771T,C780G,C786G,C792G,C795T,A804G,C807A,C810T,G816A,C825G,C834G,C837G,A846G,T849C,G855A			chromosome	present	98.6063	86.5273	1
SHV-21	SHV-21	861	287	287	RDAJ01000003.1RDAJ01.1.fsa_nt_plasm_42	27899	28765	-1	867	287	0	287	C12T,C18T,C27T,C30T,A34T,G35C,C40T,G42A,C60G,G63A,T66C,G84T,A87G,G90A,C93T,T98A,G99A,A115T,G116C,C117G,G126A,C135A,C162G,G195C,G216A,G222C,C231A,C240G,C243G,C255T,T258C,A270G,C273A,A276G,T282C,T306C,T309C,A310T,G311C,C312G,G318C,T330C,G333T,T339C,C348G,G351C,T358C,T360C,C375T,C402T,G420C,G429C,C432A,C435A,C436T,C441T,C448T,T465C,G471C,G480T,T483C,C495G,C504T,A507G,C510G,T511C,G516C,T522C,T531C,C537T,C558G,A570G,C588T,C600T,A601T,G602C,C603G,G606A,C609G,T633C,C639G,G642C,C648A,C652T,A661T,G662C,C675G,A696G,C702A,C705T,A706G,C714G,C717T,C720G,C726G,C729T,G732C,G741T,C750T,C759A,A762G,C768T,C777T,C786G,C792G,C798G,A810G,C813A,C816T,G822A,C831G,C840G,C843G,A852G,T855C,G861A		-1G,-2T,-3G,-4G,-5T,-6T	plasmid	present	98.6063	85.9285	1
SHV-21	SHV-21	861	287	287	RDAK01000005.1RDAK01.1.fsa_nt_chr_4787	5054294	5055154	1	861	287	0	287	C6T,C12T,C21T,C24T,A28T,G29C,C34T,G36A,C54G,G57A,T60C,G78T,A81G,G84A,C87T,T92A,G93A,A109T,G110C,C111G,G120A,C129A,C156G,G189C,G210A,G216C,C225A,C234G,C237G,C249T,T252C,A264G,C267A,A270G,T276C,T300C,T303C,A304T,G305C,C306G,G312C,G327T,T333C,C342G,G345C,T352C,T354C,C369T,C396T,G414C,G423C,C426A,C429A,C430T,C435T,C442T,T459C,G465C,G474T,T477C,C489G,C498T,A501G,C504G,T505C,G510C,T516C,T525C,C531T,C552G,A564G,C582T,C594T,A595T,G596C,C597G,G600A,C603G,T627C,C633G,G636C,C642A,C646T,A655T,G656C,C669G,A690G,C696A,C699T,A700G,C708G,C711T,C714G,C720G,C723T,G726C,G735T,C744T,C753A,A756G,C762T,C771T,C780G,C786G,C792G,C795T,A804G,C807A,C810T,G816A,C825G,C834G,C837G,A846G,T849C,G855A			chromosome	present	98.6063	86.5273	1
SHV-21	SHV-21	861	287	287	RDAM01000001.1RDAM01.1.fsa_nt_chr_5103	5333872	5334732	-1	861	287	0	287	C6T,C12T,C21T,C24T,A28T,G29C,C34T,G36A,C54G,G57A,T60C,G78T,A81G,G84A,C87T,T92A,G93A,A109T,G110C,C111G,G120A,C129A,C156G,G189C,G210A,G216C,C225A,C234G,C237G,C249T,T252C,A264G,C267A,A270G,T276C,T300C,T303C,A304T,G305C,C306G,G312C,G327T,T333C,C342G,G345C,T352C,T354C,C369T,C396T,G414C,G423C,C426A,C429A,C430T,C435T,C442T,T459C,G465C,G474T,T477C,C489G,C498T,A501G,C504G,T505C,G510C,T516C,T525C,C531T,C552G,A564G,C582T,C594T,A595T,G596C,C597G,G600A,C603G,T627C,C633G,G636C,C642A,C646T,A655T,G656C,C669G,A690G,C696A,C699T,A700G,C708G,C711T,C714G,C720G,C723T,G726C,G735T,C744T,C753A,A756G,C762T,C771T,C780G,C786G,C792G,C795T,A804G,C807A,C810T,G816A,C825G,C834G,C837G,A846G,T849C,G855A			chromosome	present	98.6063	86.5273	1
SHV-21	SHV-21	861	287	287	RDAN01000001.1RDAN01.1.fsa_nt_chr_4415	4750068	4750928	-1	861	287	0	287	C6T,C12T,C21T,C24T,A28T,G29C,C34T,G36A,C54G,G57A,T60C,G78T,A81G,G84A,C87T,T92A,G93A,A109T,G110C,C111G,G120A,C129A,C156G,G189C,G210A,G216C,C225A,C234G,C237G,C249T,T252C,A264G,C267A,A270G,T276C,T300C,T303C,A304T,G305C,C306G,G312C,G327T,T333C,C342G,G345C,T352C,T354C,C357T,C369T,C396T,G414C,G423C,C426A,C429A,C430T,C435T,C442T,T459C,G465C,G474T,T477C,C489G,C498T,A501G,C504G,T505C,G510C,T516C,T525C,C531T,C552G,A564G,C582T,C594T,A595T,G596C,C597G,G600A,C603G,T627C,C633G,G636C,C642A,C646T,A655T,G656C,C669G,A690G,C696A,C699T,A700G,A705G,C708G,C711T,C714G,C720G,C723T,G726C,G735T,C744T,C753A,A756G,C762T,C771T,C780G,C792G,A804G,C807A,C810T,G816A,C825G,C834G,C837G,T849C,G855A			chromosome	present	98.6063	86.6434	1
SHV-21	SHV-21	861	287	287	RDAO01000001.1RDAO01.1.fsa_nt_chr_3808	4097305	4098165	-1	861	287	0	287	C6T,C12T,C21T,C24T,A28T,G29C,C34T,G36A,C54G,G57A,T60C,G78T,A81G,G84A,C87T,T92A,G93A,A109T,G110C,C111G,G120A,C129A,C156G,G189C,G210A,G216C,C225A,C234G,C237G,C249T,T252C,A264G,C267A,A270G,T276C,T300C,T303C,A304T,G305C,C306G,G312C,G327T,T333C,C342G,G345C,T352C,T354C,C357T,C369T,C396T,G414C,G423C,C426A,C429A,C430T,C435T,C442T,T459C,G465C,G474T,T477C,C489G,C498T,A501G,C504G,T505C,G510C,T516C,T525C,C531T,C552G,A564G,C582T,C594T,A595T,G596C,C597G,G600A,C603G,T627C,C633G,G636C,C642A,C646T,A655T,G656C,C669G,A690G,C696A,C699T,A700G,A705G,C708G,C711T,C714G,C720G,C723T,G726C,G735T,C744T,C753A,A756G,C762T,C771T,C780G,C792G,A804G,C807A,C810T,G816A,C825G,C834G,C837G,T849C,G855A			chromosome	present	98.6063	86.6434	1
SHV-21	SHV-21	861	287	287	RDAP01000001.1RDAP01.1.fsa_nt_chr_248	249817	250677	-1	861	287	0	287	C6T,C12T,C21T,C24T,A28T,G29C,C34T,G36A,C54G,G57A,T60C,G78T,A81G,G84A,C87T,T92A,G93A,A109T,G110C,C111G,G120A,C129A,C156G,G189C,G210A,G216C,C225A,C234G,C237G,C249T,T252C,A264G,C267A,A270G,T276C,T300C,T303C,A304T,G305C,C306G,G312C,G327T,T333C,C342G,G345C,T352C,T354C,C369T,C396T,G414C,G423C,C426A,C429A,C430T,C435T,C442T,T459C,G465C,G474T,T477C,C489G,C498T,A501G,C504G,T505C,G510C,T516C,T525C,C531T,C552G,A564G,C582T,C594T,A595T,G596C,C597G,G600A,C603G,T627C,C633G,G636C,C642A,C646T,A655T,G656C,C669G,A690G,C696A,C699T,A700G,C708G,C711T,C714G,C720G,C723T,G726C,G735T,C744T,C753A,A756G,C762T,C771T,C780G,C786G,C792G,C795T,A804G,C807A,C810T,G816A,C825G,C834G,C837G,A846G,T849C,G855A			chromosome	present	98.6063	86.5273	1
SHV-21	SHV-21	861	287	287	RDAQ01000001.1RDAQ01.1.fsa_nt_chr_4859	5177197	5178057	-1	861	287	0	287	C6T,C12T,C21T,C24T,A28T,G29C,C34T,G36A,C54G,G57A,T60C,G78T,A81G,G84A,C87T,T92A,G93A,A109T,G110C,C111G,G120A,C129A,C156G,G189C,G210A,G216C,C225A,C234G,C237G,C249T,T252C,A264G,C267A,A270G,T276C,T300C,T303C,A304T,G305C,C306G,G312C,G327T,T333C,C342G,G345C,T352C,T354C,C369T,C396T,G414C,G423C,C426A,C429A,C430T,C435T,C442T,T459C,G465C,G474T,T477C,C489G,C498T,A501G,C504G,T505C,G510C,T516C,T525C,C531T,C552G,A564G,C582T,C594T,A595T,G596C,C597G,G600A,C603G,T627C,C633G,G636C,C642A,C646T,A655T,G656C,C669G,A690G,C696A,C699T,A700G,C708G,C711T,C714G,C720G,C723T,G726C,G735T,C744T,C753A,A756G,C762T,C771T,C780G,C786G,C792G,C795T,A804G,C807A,C810T,G816A,C825G,C834G,C837G,A846G,T849C,G855A			chromosome	present	98.6063	86.5273	1
SHV-21	SHV-21	861	287	287	RDAQ01000004.1RDAQ01.1.fsa_nt_plasm_6	6152	7018	-1	867	287	0	287	C12T,C18T,C27T,C30T,A34T,G35C,C40T,G42A,C60G,G63A,T66C,G84T,A87G,G90A,C93T,T98A,G99A,A115T,G116C,C117G,G126A,C135A,C162G,G195C,G216A,G222C,C231A,C240G,C243G,C255T,T258C,A270G,C273A,A276G,T282C,T306C,T309C,A310T,G311C,C312G,G318C,G333T,T339C,C348G,G351C,T358C,T360C,C375T,C402T,G420C,G429C,C432A,C435A,C436T,C441T,C448T,T465C,G471C,G480T,T483C,C495G,C504T,A507G,C510G,T511C,G516C,T522C,T531C,C537T,C558G,A570G,C588T,C600T,A601T,G602C,C603G,G606A,C609G,T633C,C639G,G642C,C648A,C652T,A661T,G662C,C675G,A696G,C702A,C705T,A706G,C714G,C717T,C720G,C726G,C729T,G732C,G741T,C750T,C759A,A762G,C768T,C777T,C786G,C792G,C798G,C801T,A810G,C813A,C816T,G822A,C831G,C840G,C843G,A852G,T855C,G861A		-1G,-2T,-3G,-4G,-5T,-6T	plasmid	present	98.6063	85.9285	2
SHV-21	SHV-21	861	287	287	RDAQ01000004.1RDAQ01.1.fsa_nt_plasm_67	50034	50285	-1	867	287	0	287	C12T,C18T,C27T,C30T,A34T,G35C,C40T,G42A,C60G,G63A,T66C,G84T,A87G,G90A,C93T,T98A,G99A,A115T,G116C,C117G,G126A,C135A,C162G,G195C,G216A,G222C,C231A,C240G,C243G,C255T,T258C,A270G,C273A,A276G,T282C,T306C,T309C,A310T,G311C,C312G,G318C,G333T,T339C,C348G,G351C,T358C,T360C,C375T,C402T,G420C,G429C,C432A,C435A,C436T,C441T,C448T,T465C,G471C,G480T,T483C,C495G,C504T,A507G,C510G,T511C,G516C,T522C,T531C,C537T,C558G,A570G,C588T,C600T,A601T,G602C,C603G,G606A,C609G,T633C,C639G,G642C,C648A,C652T,A661T,G662C,C675G,A696G,C702A,C705T,A706G,C714G,C717T,C720G,C726G,C729T,G732C,G741T,C750T,C759A,A762G,C768T,C777T,C786G,C792G,C798G,C801T,A810G,C813A,C816T,G822A,C831G,C840G,C843G,A852G,T855C,G861A		-1G,-2T,-3G,-4G,-5T,-6T	plasmid	present	98.6063	85.9285	2
SHV-21	SHV-21	861	287	287	RDAR01000001.1RDAR01.1.fsa_nt_chr_3820	4036187	4037047	-1	861	287	0	287	C6T,C12T,C21T,C24T,A28T,G29C,C34T,G36A,C54G,G57A,T60C,G78T,A81G,G84A,C87T,T92A,G93A,A109T,G110C,C111G,G120A,C129A,C156G,G189C,G210A,G216C,C225A,C234G,C237G,C249T,T252C,A264G,C267A,A270G,T276C,T300C,T303C,A304T,G305C,C306G,G312C,G327T,T333C,C342G,G345C,T352C,T354C,C369T,C396T,G414C,G423C,C426A,C429A,C430T,C435T,C442T,T459C,G465C,G474T,T477C,C489G,C498T,A501G,C504G,T505C,G510C,T516C,T525C,C531T,C552G,A564G,C582T,C594T,A595T,G596C,C597G,G600A,C603G,T627C,C633G,G636C,C642A,C646T,A655T,G656C,C669G,A690G,C696A,C699T,A700G,C708G,C711T,C714G,C720G,C723T,G726C,G735T,C744T,C753A,A756G,C762T,C771T,C780G,C786G,C792G,C795T,A804G,C807A,C810T,G816A,C825G,C834G,C837G,A846G,T849C,G855A			chromosome	present	98.6063	86.5273	1
SHV-21	SHV-21	861	287	287	RDAR01000003.1RDAR01.1.fsa_nt_plasm_200	154325	155185	1	861	287	0	287	C6T,C12T,C21T,C24T,A28T,G29C,C34T,G36A,C54G,G57A,T60C,G78T,A81G,G84A,C87T,T92A,G93A,A109T,G110C,C111G,G120A,C129A,C156G,G189C,G210A,G216C,C225A,C234G,C237G,C249T,T252C,A264G,C267A,A270G,T276C,T300C,T303C,A304T,G305C,C306G,G312C,T324C,G327T,T333C,C342G,G345C,T352C,T354C,C369T,C396T,G414C,G423C,C426A,C429A,C430T,C435T,C442T,T459C,G465C,G474T,T477C,C489G,C498T,A501G,C504G,T505C,G510C,T516C,T525C,C531T,C552G,A564G,C582T,C594T,A595T,G596C,C597G,G600A,C603G,T627C,C633G,G636C,C642A,C646T,A655T,G656C,C669G,A690G,C696A,C699T,G703A,A705G,C708G,C711T,C714G,C720G,C723T,G726C,G735T,C744T,C753A,A756G,C762T,C771T,C780G,C786G,C792G,A804G,C807A,C810T,G816A,C825G,C834G,C837G,A846G,T849C,G855A			plasmid	present	98.6063	86.4111	1
SHV-21	SHV-21	861	287	287	RDAS01000001.1RDAS01.1.fsa_nt_chr_1227	1285222	1286082	-1	861	287	0	287	C6T,C12T,C21T,C24T,A28T,G29C,C34T,G36A,C54G,G57A,T60C,G78T,A81G,G84A,C87T,G93A,A109T,G110C,C111G,G120A,C129A,C156G,G189C,G210A,G216C,C225A,C234G,C237G,C249T,T252C,A264G,C267A,A270G,T276C,T300C,T303C,A304T,G305C,C306G,G312C,G327T,T333C,C342G,G345C,T352C,T354C,C369T,C396T,G414C,G423C,C426A,C429A,C430T,C435T,C442T,T459C,G465C,G474T,T477C,C489G,C498T,A501G,C504G,T505C,G510C,T516C,T525C,C531T,C552G,A564G,C582T,C594T,A595T,G596C,C597G,G600A,C603G,T627C,C633A,G636C,C642A,C646T,A655T,G656C,C669G,A690G,C696A,C699T,A700G,C708G,C711T,C714G,C720G,C723T,G726C,G735T,C744T,C753A,A756G,C771T,C780G,C792G,A804G,C807A,C810T,G816A,C825G,C834G,C837G,A846G,T849C,G855A			chromosome	present	98.9547	86.9919	1
SHV-21	SHV-21	861	287	287	RDAT01000001.1RDAT01.1.fsa_nt_chr_1462	1315660	1316526	-1	867	287	0	287	C12T,C18T,C27T,C30T,A34T,G35C,C40T,G42A,C60G,G63A,T66C,G84T,A87G,G90A,C93T,T98A,G99A,A115T,G116C,C117G,G126A,C135A,C162G,G195C,G216A,G222C,C231A,C240G,C243G,C255T,T258C,A270G,C273A,A276G,T282C,T306C,T309C,A310T,G311C,C312G,G318C,G333T,T339C,C348G,G351C,T358C,T360C,C375T,C402T,G420C,G429C,C432A,C435A,C436T,C441T,C448T,T465C,G471C,G480T,T483C,C495G,C504T,A507G,C510G,T511C,G516C,T522C,T531C,C537T,C558G,A570G,C588T,C600T,A601T,G602C,C603G,G606A,C609G,T633C,C639G,G642C,C648A,C652T,A661T,G662C,C675G,A696G,C702A,C705T,A706G,C714G,C717T,C720G,C726G,C729T,G732C,G741T,C750T,C759A,A762G,C768T,C777T,C786G,C792G,C798G,C801T,A810G,C813A,C816T,G822A,C831G,C840G,C843G,A852G,T855C,G861A		-1G,-2T,-3G,-4G,-5T,-6T	chromosome	present	98.6063	85.9285	1
SHV-21	SHV-21	861	287	287	RDAV01000001.1RDAV01.1.fsa_nt_chr_460	488382	489242	-1	861	287	0	287	C6T,C12T,C21T,C24T,A28T,G29C,C34T,G36A,C54G,G57A,T60C,G78T,A81G,G84A,C87T,T92A,G93A,A109T,G110C,C111G,G120A,C129A,C156G,G189C,G210A,G216C,C225A,C234G,C237G,C249T,T252C,A264G,C267A,A270G,T276C,T300C,T303C,A304T,G305C,C306G,G312C,T324C,G327T,T333C,C342G,G345C,T352C,T354C,C369T,C396T,G414C,G423C,C426A,C429A,C430T,C435T,C442T,T459C,G465C,G474T,T477C,C489G,C498T,A501G,C504G,T505C,G510C,T516C,T525C,C531T,C552G,A564G,C582T,C594T,A595T,G596C,C597G,G600A,C603G,T627C,C633G,G636C,C642A,C646T,A655T,G656C,C669G,A690G,C696A,C699T,A700G,C708G,C711T,C714G,C720G,C723T,G726C,G735T,C744T,C753A,A756G,C762T,C771T,C780G,C792G,A804G,C807A,C810T,G816A,C825G,C834G,C837G,A846G,T849C,G855A			chromosome	present	98.6063	86.6434	1
SHV-21	SHV-21	861	287	287	RDAX01000002.1RDAX01.1.fsa_nt_chr_550	479904	480764	-1	861	287	0	287	C6T,C12T,C21T,C24T,A28T,G29C,C34T,G36A,C54G,G57A,T60C,G78T,A81G,G84A,C87T,G93A,A109T,G110C,C111G,G120A,C129A,C156G,G189C,G210A,G216C,C225A,C234G,C237G,C249T,T252C,A264G,C267A,A270G,T276C,T300C,T303C,A304T,G305C,C306G,G312C,C322T,T324C,G327T,T333C,C342G,G345C,T352C,T354C,C357T,C369T,C396T,G414C,G423C,C425T,C426A,C429A,C430T,C435T,C442T,T459C,G465C,G474T,T477C,C489G,C498T,A501G,C504G,T505C,G510C,T516C,T525C,C531T,C552G,A564G,C582T,C594T,A595T,G596C,C597G,G600A,C603G,T627C,C633G,G636C,C642A,C646T,A655T,G656C,C669G,A690G,C696A,C699T,A700G,C708G,C711T,C714G,C720G,C723T,G726C,G735T,C744T,C753A,A756G,C759G,C762T,C771T,C780G,C786G,C792G,A804G,C807A,C810T,G816A,C825G,C834G,C837G,A846G,T849C,G855A			chromosome	present	98.2578	86.1789	1
SHV-21	SHV-21	861	287	287	RDAY01000001.1RDAY01.1.fsa_nt_chr_3003	3247214	3248074	1	861	287	0	287	C6T,C12T,C21T,C24T,A28T,G29C,C34T,G36A,C54G,G57A,T60C,G78T,A81G,G84A,C87T,G93A,A109T,G110C,C111G,G120A,C129A,C156G,G189C,G210A,G216C,C225A,C234G,C237G,C249T,T252C,A264G,C267A,A270G,T276C,T300C,T303C,A304T,G305C,C306G,G312C,T324C,G327T,T333C,C342G,G345C,T352C,T354C,C369T,C396T,G414C,G423C,C426A,C429A,C430T,C435T,C442T,T459C,G465C,G474T,T477C,C489G,C498T,A501G,C504G,T505C,G510C,T516C,T525C,C531T,C552G,A564G,C582T,C594T,A595T,G596C,C597G,G600A,C603G,T627C,C633G,G636C,C642A,C646T,A655T,G656C,C669G,A690G,C696A,C699T,A700G,A705G,C708G,C711T,C714G,C723T,G726C,G735T,C744T,C753A,A756G,C762T,C771T,C780G,C786G,C792G,A804G,C807A,C810T,G816A,C825G,C834G,C837G,A846G,T849C,G855A			chromosome	present	98.9547	86.6434	1
SHV-21	SHV-21	861	287	287	RDBA01000001.1RDBA01.1.fsa_nt_chr_3633	3359683	3360549	1	867	287	0	287	C12T,C18T,C27T,C30T,A34T,G35C,C40T,G42A,C60G,G63A,T66C,G84T,A87G,G90A,C93T,G99A,A115T,G116C,C117G,G126A,C135A,C162G,G195C,G216A,G222C,C231A,C240G,C243G,C255T,T258C,A270G,C273A,A276G,T282C,T306C,T309C,A310T,G311C,C312G,G318C,T330C,G333T,T339C,C348G,G351C,T358C,T360C,C375T,C402T,G420C,G429C,C432A,C435A,C436T,C441T,C448T,T465C,G471C,G480T,T483C,C495G,C504T,A507G,C510G,T511C,G516C,T522C,T531C,C537T,G553A,C558G,A570G,C588T,C600T,A601T,G602C,C603G,G606A,C609G,T633C,C639G,G642C,C648A,C652T,A661T,G662C,C675G,A696G,C702A,C705T,A706G,A711G,C714G,C717T,C720G,C729T,G732C,G741T,C750T,C759A,A762G,C768T,C777T,C786G,C792G,C798G,A810G,C813A,C816T,G822A,C831G,C840G,C843G,A852G,T855C,G861A		-1G,-2T,-3G,-4G,-5T,-6T	chromosome	present	98.6063	85.9285	1
SHV-21	SHV-21	861	287	287	RDBA01000003.1RDBA01.1.fsa_nt_plasm_73	52264	53124	1	861	287	0	287	C6T,A10T,C12T,C21T,C24T,A28T,G29C,C34T,G36A,C54G,G57A,T60C,G78T,A81G,G84A,C87T,G93A,A109T,G110C,C111G,C115A,G120A,C129A,C156G,G189C,G210A,G216C,C225A,C234G,C237G,C249T,T252C,A264G,C267A,A270G,T276C,T300C,T303C,A304T,G305C,C306G,G312C,T324C,G327T,T333C,C342G,G345C,T352C,T354C,C357T,C369T,C396T,G414C,G423C,C426A,C429A,C430T,C435T,C442T,T459C,G465C,G474T,T477C,C489G,C498T,A501G,C504G,T505C,G510C,T516C,T525C,C531T,C552G,A564G,C582T,C594T,A595T,G596C,C597G,G600A,C603G,T627C,C633G,G636C,C642A,C646T,A655T,G656C,C669G,A690G,C696A,C699T,G703A,C708G,C711T,C714G,C720G,C723T,G726C,G735T,C744T,C753A,A756G,C759G,C762T,C771T,C780G,C786G,C792G,A804G,C807A,C810T,G816A,C825G,C834G,C837G,A846G,T849C,G855A			plasmid	present	98.2578	86.1789	1
SHV-21	SHV-21	861	287	287	RDBC01000001.1RDBC01.1.fsa_nt_chr_156	149955	150815	-1	861	287	0	287	C6T,C12T,C21T,C24T,A28T,G29C,C34T,G36A,C54G,G57A,T60C,G78T,A81G,G84A,C87T,T92A,G93A,A109T,G110C,C111G,G120A,C129A,C156G,G189C,G210A,G216C,C225A,C234G,C237G,C249T,T252C,A264G,C267A,A270G,T276C,T300C,T303C,A304T,G305C,C306G,G312C,T324C,G327T,T333C,C342G,G345C,T352C,T354C,C357T,C369T,C396T,G414C,G423C,C426A,C429A,C430T,C435T,C442T,T459C,G465C,G474T,T477C,C489G,C498T,A501G,C504G,T505C,G510C,T516C,T525C,C531T,G537A,C552G,A564G,C582T,C594T,A595T,G596C,C597G,G600A,C603G,T627C,C633G,G636C,C642A,C646T,A655T,G656C,C669G,A690G,C696A,C699T,A700G,C708G,C711T,C714G,C720G,C723T,G726C,G735T,C744T,C753A,A756G,C762T,C771T,C780G,C792G,A804G,C807A,C810T,G816A,C825G,C834G,C837G,A846G,T849C,G855A			chromosome	present	98.6063	86.4111	1
SHV-21	SHV-21	861	287	287	RCZR01000001.1RCZR01.1.fsa_nt_chr_4598	2767198	2767698	1	501	165	366	165	C12T,C18T,C27T,C30T,A34T,G35C,C40T,G42A,C60G,G63A,T66C,G84T,A87G,G90A,C93T,T98A,G99A,A115T,G116C,C117G,G126A,C135A,C162G,G195C,G216A,G222C,C231A,C240G,C243G,C255T,T258C,A270G,C273A,A276G,T282C,T306C,T309C,A310T,G311C,C312G,G318C,G333T,T339C,C348G,G351C,T358C,T360C,C375T,C402T,G420C,G429C,C432A,C435A,C436T,C441T,T465C,G471C,G480T,T483C,C495G	C448-,A503-,C504-,G505-,A506-,A507-,G508-,C509-,C510-,T511-,T512-,T513-,C514-,C515-,G516-,G517-,G518-,C519-,G520-,A521-,T522-,G523-,C524-,C525-,C526-,G527-,C528-,G529-,A530-,T531-,A532-,C533-,C534-,A535-,C536-,C537-,A538-,C539-,C540-,C541-,C542-,G543-,G544-,C545-,C546-,A547-,G548-,C549-,A550-,T551-,G552-,G553-,C554-,C555-,G556-,C557-,C558-,A559-,C560-,C561-,C562-,T563-,G564-,C565-,G566-,C567-,A568-,A569-,A570-,C571-,T572-,G573-,C574-,T575-,G576-,A577-,C578-,C579-,A580-,G581-,C582-,C583-,A584-,G585-,C586-,G587-,C588-,C589-,T590-,G591-,A592-,G593-,C594-,G595-,C596-,C597-,C598-,G599-,C600-,A601-,G602-,C603-,C604-,A605-,G606-,C607-,G608-,C609-,C610-,A611-,G612-,C613-,T614-,G615-,C616-,T617-,G618-,C619-,A620-,G621-,T622-,G623-,G624-,A625-,T626-,G627-,G628-,T629-,G630-,G631-,A632-,T633-,G634-,A635-,T636-,C637-,G638-,C639-,G640-,T641-,G642-,G643-,C644-,C645-,G646-,G647-,C648-,C649-,C650-,G651-,C652-,T653-,G654-,A655-,T656-,C657-,C658-,G659-,C660-,A661-,G662-,C663-,G664-,T665-,G666-,C667-,T668-,G669-,C670-,C671-,G672-,G673-,C674-,C675-,G676-,G677-,C678-,T679-,G680-,G681-,T682-,T683-,T684-,A685-,T686-,C687-,G688-,C689-,C690-,G691-,A692-,T693-,A694-,A695-,A696-,A697-,C698-,C699-,G700-,G701-,C702-,G703-,C704-,C705-,A706-,G707-,C708-,G709-,A710-,A711-,C712-,G713-,C714-,G715-,G716-,C717-,G718-,C719-,C720-,C721-,G722-,C723-,G724-,G725-,C726-,A727-,T728-,C729-,G730-,T731-,G732-,G733-,C734-,C735-,C736-,T737-,G738-,C739-,T740-,G741-,G742-,G743-,C744-,C745-,C746-,G747-,A748-,A749-,C750-,A751-,A752-,C753-,A754-,A755-,A756-,G757-,C758-,C759-,G760-,A761-,A762-,C763-,G764-,C765-,A766-,T767-,C768-,G769-,T770-,G771-,G772-,T773-,G774-,A775-,T776-,C777-,T778-,A779-,T780-,C781-,T782-,G783-,C784-,G785-,C786-,G787-,A788-,T789-,A790-,C791-,C792-,C793-,C794-,G795-,G796-,C797-,C798-,A799-,G800-,C801-,A802-,T803-,G804-,G805-,C806-,C807-,G808-,A809-,A810-,C811-,G812-,C813-,A814-,A815-,C816-,C817-,A818-,G819-,C820-,A821-,G822-,A823-,T824-,C825-,G826-,C827-,C828-,G829-,G830-,C831-,A832-,T833-,C834-,G835-,G836-,C837-,G838-,C839-,C840-,G841-,C842-,C843-,C844-,T845-,G846-,A847-,T848-,C849-,G850-,A851-,A852-,C853-,A854-,T855-,T856-,G857-,G858-,C859-,A860-,G861-,C862-,G863-,C864-,T865-,A866-,A867-	-1G,-2T,-3G,-4G,-5T,-6T	chromosome	truncated	52.9617	50.173	1
SHV-21	SHV-21	861	287	287	RCZR01000002.1RCZR01.1.fsa_nt_plasm_132	89641	89991	-1	351	117	523	117	C19T,C25T,C34T,C37T,G42T,C47T,G49A,C67G,G70A,T73C,G91T,A94G,G97A,C100T,T105A,G106A,A122T,G123C,C124G,G133A,C142A,C169G,G202C,G223A,G229C,C238A,C247G,C250G,C262T,T265C,A277G,C280A,A283G,T289C,T313C,T316C,A317T,G318C,C319G,G325C,T337C,G340T,T346C	A41-,A330-,C354-,C355-,G356-,T357-,G358-,G359-,G360-,C361-,G362-,A363-,A364-,T365-,T366-,T367-,T368-,G369-,C370-,G371-,C372-,C373-,G374-,C375-,C376-,G377-,C378-,C379-,A380-,T381-,C382-,A383-,C384-,C385-,A386-,T387-,G388-,A389-,G390-,C391-,G392-,A393-,T394-,A395-,A396-,C397-,A398-,G399-,C400-,G401-,C402-,C403-,G404-,C405-,C406-,A407-,A408-,C409-,C410-,T411-,G412-,C413-,T414-,G415-,C416-,T417-,G418-,G419-,C420-,C421-,A422-,C423-,C424-,G425-,T426-,G427-,G428-,G429-,C430-,G431-,G432-,C433-,C434-,C435-,G436-,G437-,C438-,C439-,G440-,G441-,C442-,C443-,T444-,G445-,A446-,C447-,C448-,G449-,C450-,C451-,T452-,T453-,T454-,C455-,T456-,G457-,C458-,G459-,C460-,C461-,A462-,G463-,A464-,T465-,C466-,G467-,G468-,C469-,G470-,A471-,T472-,A473-,A474-,C475-,G476-,T477-,G478-,A479-,C480-,C481-,C482-,G483-,C484-,C485-,T486-,G487-,G488-,A489-,T490-,C491-,G492-,C493-,T494-,G495-,G496-,G497-,A498-,A499-,A500-,C501-,C502-,G503-,A504-,A505-,C506-,T507-,G508-,A509-,A510-,C511-,G512-,A513-,A514-,G515-,C516-,C517-,T518-,T519-,T520-,C521-,C522-,G523-,G524-,G525-,C526-,G527-,A528-,T529-,G530-,C531-,C532-,C533-,G534-,C535-,G536-,A537-,T538-,A539-,C540-,C541-,A542-,C543-,C544-,A545-,C546-,C547-,C548-,C549-,G550-,G551-,C552-,C553-,A554-,G555-,C556-,A557-,T558-,G559-,G560-,C561-,C562-,G563-,C564-,C565-,A566-,C567-,C568-,C569-,T570-,G571-,C572-,G573-,C574-,A575-,A576-,A577-,C578-,T579-,G580-,C581-,T582-,G583-,A584-,C585-,C586-,A587-,G588-,C589-,C590-,A591-,G592-,C593-,G594-,C595-,C596-,T597-,G598-,A599-,G600-,C601-,G602-,C603-,C604-,C605-,G606-,C607-,A608-,G609-,C610-,C611-,A612-,G613-,C614-,G615-,C616-,C617-,A618-,G619-,C620-,T621-,G622-,C623-,T624-,G625-,C626-,A627-,G628-,T629-,G630-,G631-,A632-,T633-,G634-,G635-,T636-,G637-,G638-,A639-,T640-,G641-,A642-,T643-,C644-,G645-,C646-,G647-,T648-,G649-,G650-,C651-,C652-,G653-,G654-,C655-,C656-,C657-,G658-,C659-,T660-,G661-,A662-,T663-,C664-,C665-,G666-,C667-,A668-,G669-,C670-,G671-,T672-,G673-,C674-,T675-,G676-,C677-,C678-,G679-,G680-,C681-,C682-,G683-,G684-,C685-,T686-,G687-,G688-,T689-,T690-,T691-,A692-,T693-,C694-,G695-,C696-,C697-,G698-,A699-,T700-,A701-,A702-,A703-,A704-,C705-,C706-,G707-,G708-,C709-,G710-,C711-,C712-,A713-,G714-,C715-,G716-,A717-,A718-,C719-,G720-,C721-,G722-,G723-,C724-,G725-,C726-,C727-,C728-,G729-,C730-,G731-,G732-,C733-,A734-,T735-,C736-,G737-,T738-,G739-,G740-,C741-,C742-,C743-,T744-,G745-,C746-,T747-,G748-,G749-,G750-,C751-,C752-,C753-,G754-,A755-,A756-,C757-,A758-,A759-,C760-,A761-,A762-,A763-,G764-,C765-,C766-,G767-,A768-,A769-,C770-,G771-,C772-,A773-,T774-,C775-,G776-,T777-,G778-,G779-,T780-,G781-,A782-,T783-,C784-,T785-,A786-,T787-,C788-,T789-,G790-,C791-,G792-,C793-,G794-,A795-,T796-,A797-,C798-,C799-,C800-,C801-,G802-,G803-,C804-,C805-,A806-,G807-,C808-,A809-,T810-,G811-,G812-,C813-,C814-,G815-,A816-,A817-,C818-,G819-,C820-,A821-,A822-,C823-,C824-,A825-,G826-,C827-,A828-,G829-,A830-,T831-,C832-,G833-,C834-,C835-,G836-,G837-,C838-,A839-,T840-,C841-,G842-,G843-,C844-,G845-,C846-,C847-,G848-,C849-,C850-,C851-,T852-,G853-,A854-,T855-,C856-,G857-,A858-,A859-,C860-,A861-,T862-,T863-,G864-,G865-,C866-,A867-,G868-,C869-,G870-,C871-,T872-,A873-,A874-	-1A,-2T,-3G,-4T,-5A,-6T,-7T,-8G,-9T,-10G,-11G,-12T,-13T	plasmid	truncated	33.9041	33.7529	1
SHV-21	SHV-21	861	287	287	RCZW01000001.1RCZW01.1.fsa_nt_chr_5037	5272915	5273409	1	495	165	366	165	C6T,C12T,C21T,C24T,A28T,G29C,C34T,G36A,C54G,G57A,T60C,G78T,A81G,G84A,C87T,T92A,G93A,A109T,G110C,C111G,G120A,C129A,C156G,G189C,G210A,G216C,C225A,C234G,C237G,C249T,T252C,A264G,C267A,A270G,T276C,T300C,T303C,A304T,G305C,C306G,G312C,G327T,T333C,C342G,G345C,T352C,T354C,C369T,C396T,G414C,G423C,C426A,C429A,C430T,C435T,C442T,T459C,G465C,G474T,T477C,A854G,C856A,G857A,A860G	A487-,C488-,C489-,G490-,A491-,A492-,C493-,T494-,G495-,A496-,A497-,C498-,G499-,A500-,A501-,G502-,C503-,C504-,T505-,T506-,T507-,C508-,C509-,G510-,G511-,G512-,C513-,G514-,A515-,T516-,G517-,C518-,C519-,C520-,G521-,C522-,G523-,A524-,T525-,A526-,C527-,C528-,A529-,C530-,C531-,A532-,C533-,C534-,C535-,C536-,G537-,G538-,C539-,C540-,A541-,G542-,C543-,A544-,T545-,G546-,G547-,C548-,C549-,G550-,C551-,C552-,A553-,C554-,C555-,C556-,T557-,G558-,C559-,G560-,C561-,A562-,A563-,A564-,C565-,T566-,G567-,C568-,T569-,G570-,A571-,C572-,C573-,A574-,G575-,C576-,C577-,A578-,G579-,C580-,G581-,C582-,C583-,T584-,G585-,A586-,G587-,C588-,G589-,C590-,C591-,C592-,G593-,C594-,A595-,G596-,C597-,C598-,A599-,G600-,C601-,G602-,C603-,C604-,A605-,G606-,C607-,T608-,G609-,C610-,T611-,G612-,C613-,A614-,G615-,T616-,G617-,G618-,A619-,T620-,G621-,G622-,T623-,G624-,G625-,A626-,T627-,G628-,A629-,T630-,C631-,G632-,C633-,G634-,T635-,G636-,G637-,C638-,C639-,G640-,G641-,C642-,C643-,C644-,G645-,C646-,T647-,G648-,A649-,T650-,C651-,C652-,G653-,C654-,A655-,G656-,C657-,G658-,T659-,G660-,C661-,T662-,G663-,C664-,C665-,G666-,G667-,C668-,C669-,G670-,G671-,C672-,T673-,G674-,G675-,T676-,T677-,T678-,A679-,T680-,C681-,G682-,C683-,C684-,G685-,A686-,T687-,A688-,A689-,A690-,A691-,C692-,C693-,G694-,G695-,C696-,G697-,C698-,C699-,A700-,G701-,C702-,G703-,A704-,A705-,C706-,G707-,C708-,G709-,G710-,C711-,G712-,C713-,C714-,C715-,G716-,C717-,G718-,G719-,C720-,A721-,T722-,C723-,G724-,T725-,G726-,G727-,C728-,C729-,C730-,T731-,G732-,C733-,T734-,G735-,G736-,G737-,C738-,C739-,C740-,G741-,A742-,A743-,C744-,A745-,A746-,C747-,A748-,A749-,A750-,G751-,C752-,C753-,G754-,A755-,A756-,C757-,G758-,C759-,A760-,T761-,C762-,G763-,T764-,G765-,G766-,T767-,G768-,A769-,T770-,C771-,T772-,A773-,T774-,C775-,T776-,G777-,C778-,G779-,C780-,G781-,A782-,T783-,A784-,C785-,C786-,C787-,C788-,G789-,G790-,C791-,C792-,A793-,G794-,C795-,A796-,T797-,G798-,G799-,C800-,C801-,G802-,A803-,A804-,C805-,G806-,C807-,A808-,A809-,C810-,C811-,A812-,G813-,C814-,A815-,G816-,A817-,T818-,C819-,G820-,C821-,C822-,G823-,G824-,C825-,A826-,T827-,C828-,G829-,G830-,C831-,G832-,C833-,C834-,G835-,C836-,C837-,C838-,T839-,G840-,A841-,T842-,C843-,G844-,A845-,A846-,C847-,A848-,T849-,T850-,G851-,G852-		chromosome	truncated	56.0976	50.0581	1
SHV-21	SHV-21	861	287	287	RCZX01000003.1RCZX01.1.fsa_nt_chr_6268	4911241	4911585	-1	345	113	522	113	C12T,A14T,C18T,C27T,C30T,A34T,G35C,C40T,G42A,C60G,G63A,T66C,G84T,A87G,G90A,C93T,G99A,A115T,G116C,C117G,G126A,C135A,C162G,G195C,G216A,G222C,C231A,C240G,C243G,C255T,T258C,A270G,C273A,A276G,T282C,T306C,T309C,A310T,G311C,C312G,G318C,G333T,T339C	A323-,C347-,C348-,G349-,T350-,G351-,G352-,G353-,C354-,G355-,A356-,A357-,T358-,T359-,T360-,T361-,G362-,C363-,G364-,C365-,C366-,G367-,C368-,C369-,G370-,C371-,C372-,A373-,T374-,C375-,A376-,C377-,C378-,A379-,T380-,G381-,A382-,G383-,C384-,G385-,A386-,T387-,A388-,A389-,C390-,A391-,G392-,C393-,G394-,C395-,C396-,G397-,C398-,C399-,A400-,A401-,C402-,C403-,T404-,G405-,C406-,T407-,G408-,C409-,T410-,G411-,G412-,C413-,C414-,A415-,C416-,C417-,G418-,T419-,G420-,G421-,G422-,C423-,G424-,G425-,C426-,C427-,C428-,G429-,G430-,C431-,C432-,G433-,G434-,C435-,C436-,T437-,G438-,A439-,C440-,C441-,G442-,C443-,C444-,T445-,T446-,T447-,C448-,T449-,G450-,C451-,G452-,C453-,C454-,A455-,G456-,A457-,T458-,C459-,G460-,G461-,C462-,G463-,A464-,T465-,A466-,A467-,C468-,G469-,T470-,G471-,A472-,C473-,C474-,C475-,G476-,C477-,C478-,T479-,G480-,G481-,A482-,T483-,C484-,G485-,C486-,T487-,G488-,G489-,G490-,A491-,A492-,A493-,C494-,C495-,G496-,A497-,A498-,C499-,T500-,G501-,A502-,A503-,C504-,G505-,A506-,A507-,G508-,C509-,C510-,T511-,T512-,T513-,C514-,C515-,G516-,G517-,G518-,C519-,G520-,A521-,T522-,G523-,C524-,C525-,C526-,G527-,C528-,G529-,A530-,T531-,A532-,C533-,C534-,A535-,C536-,C537-,A538-,C539-,C540-,C541-,C542-,G543-,G544-,C545-,C546-,A547-,G548-,C549-,A550-,T551-,G552-,G553-,C554-,C555-,G556-,C557-,C558-,A559-,C560-,C561-,C562-,T563-,G564-,C565-,G566-,C567-,A568-,A569-,A570-,C571-,T572-,G573-,C574-,T575-,G576-,A577-,C578-,C579-,A580-,G581-,C582-,C583-,A584-,G585-,C586-,G587-,C588-,C589-,T590-,G591-,A592-,G593-,C594-,G595-,C596-,C597-,C598-,G599-,C600-,A601-,G602-,C603-,C604-,A605-,G606-,C607-,G608-,C609-,C610-,A611-,G612-,C613-,T614-,G615-,C616-,T617-,G618-,C619-,A620-,G621-,T622-,G623-,G624-,A625-,T626-,G627-,G628-,T629-,G630-,G631-,A632-,T633-,G634-,A635-,T636-,C637-,G638-,C639-,G640-,T641-,G642-,G643-,C644-,C645-,G646-,G647-,C648-,C649-,C650-,G651-,C652-,T653-,G654-,A655-,T656-,C657-,C658-,G659-,C660-,A661-,G662-,C663-,G664-,T665-,G666-,C667-,T668-,G669-,C670-,C671-,G672-,G673-,C674-,C675-,G676-,G677-,C678-,T679-,G680-,G681-,T682-,T683-,T684-,A685-,T686-,C687-,G688-,C689-,C690-,G691-,A692-,T693-,A694-,A695-,A696-,A697-,C698-,C699-,G700-,G701-,C702-,G703-,C704-,C705-,A706-,G707-,C708-,G709-,A710-,A711-,C712-,G713-,C714-,G715-,G716-,C717-,G718-,C719-,C720-,C721-,G722-,C723-,G724-,G725-,C726-,A727-,T728-,C729-,G730-,T731-,G732-,G733-,C734-,C735-,C736-,T737-,G738-,C739-,T740-,G741-,G742-,G743-,C744-,C745-,C746-,G747-,A748-,A749-,C750-,A751-,A752-,C753-,A754-,A755-,A756-,G757-,C758-,C759-,G760-,A761-,A762-,C763-,G764-,C765-,A766-,T767-,C768-,G769-,T770-,G771-,G772-,T773-,G774-,A775-,T776-,C777-,T778-,A779-,T780-,C781-,T782-,G783-,C784-,G785-,C786-,G787-,A788-,T789-,A790-,C791-,C792-,C793-,C794-,G795-,G796-,C797-,C798-,A799-,G800-,C801-,A802-,T803-,G804-,G805-,C806-,C807-,G808-,A809-,A810-,C811-,G812-,C813-,A814-,A815-,C816-,C817-,A818-,G819-,C820-,A821-,G822-,A823-,T824-,C825-,G826-,C827-,C828-,G829-,G830-,C831-,A832-,T833-,C834-,G835-,G836-,C837-,G838-,C839-,C840-,G841-,C842-,C843-,C844-,T845-,G846-,A847-,T848-,C849-,G850-,A851-,A852-,C853-,A854-,T855-,T856-,G857-,G858-,C859-,A860-,G861-,C862-,G863-,C864-,T865-,A866-,A867-	-1G,-2T,-3G,-4G,-5T,-6T	chromosome	truncated	37.2822	34.1407	1
SHV-21	SHV-21	861	287	287	RDAD01000001.1RDAD01.1.fsa_nt_chr_2629	2629282	2629665	-1	384	128	478	128	C6T,C12T,C21T,C24T,A28T,G29C,C34T,G36A,C54G,G57A,T60C,G78T,A81G,G84A,C87T,T92A,G93A,A109T,G110C,C111G,G120A,C129A,C156G,G189C,G210A,G216C,C225A,C234G,C237G,C249T,T252C,A264G,C267A,A270G,T276C,T300C,T303C,A304T,G305C,C306G,G312C,G328T,T334C,C343G,G346C,T353C,T355C,C370T	C385-,A386-,G387-,C388-,G389-,C390-,C391-,G392-,C393-,C394-,A395-,A396-,C397-,C398-,T399-,G400-,C401-,T402-,G403-,C404-,T405-,G406-,G407-,C408-,C409-,A410-,C411-,C412-,G413-,T414-,G415-,G416-,G417-,C418-,G419-,G420-,C421-,C422-,C423-,G424-,G425-,C426-,C427-,G428-,G429-,C430-,C431-,T432-,G433-,A434-,C435-,C436-,G437-,C438-,C439-,T440-,T441-,T442-,C443-,T444-,G445-,C446-,G447-,C448-,C449-,A450-,G451-,A452-,T453-,C454-,G455-,G456-,C457-,G458-,A459-,T460-,A461-,A462-,C463-,G464-,T465-,G466-,A467-,C468-,C469-,C470-,G471-,C472-,C473-,T474-,G475-,G476-,A477-,T478-,C479-,G480-,C481-,T482-,G483-,G484-,G485-,A486-,A487-,A488-,C489-,C490-,G491-,A492-,A493-,C494-,T495-,G496-,A497-,A498-,C499-,G500-,A501-,A502-,G503-,C504-,C505-,T506-,T507-,T508-,C509-,C510-,G511-,G512-,G513-,C514-,G515-,A516-,T517-,G518-,C519-,C520-,C521-,G522-,C523-,G524-,A525-,T526-,A527-,C528-,C529-,A530-,C531-,C532-,A533-,C534-,C535-,C536-,C537-,G538-,G539-,C540-,C541-,A542-,G543-,C544-,A545-,T546-,G547-,G548-,C549-,C550-,G551-,C552-,C553-,A554-,C555-,C556-,C557-,T558-,G559-,C560-,G561-,C562-,A563-,A564-,A565-,C566-,T567-,G568-,C569-,T570-,G571-,A572-,C573-,C574-,A575-,G576-,C577-,C578-,A579-,G580-,C581-,G582-,C583-,C584-,T585-,G586-,A587-,G588-,C589-,G590-,C591-,C592-,C593-,G594-,C595-,A596-,G597-,C598-,C599-,A600-,G601-,C602-,G603-,C604-,C605-,A606-,G607-,C608-,T609-,G610-,C611-,T612-,G613-,C614-,A615-,G616-,T617-,G618-,G619-,A620-,T621-,G622-,G623-,T624-,G625-,G626-,A627-,T628-,G629-,A630-,T631-,C632-,G633-,C634-,G635-,T636-,G637-,G638-,C639-,C640-,G641-,G642-,C643-,C644-,C645-,G646-,C647-,T648-,G649-,A650-,T651-,C652-,C653-,G654-,C655-,A656-,G657-,C658-,G659-,T660-,G661-,C662-,T663-,G664-,C665-,C666-,G667-,G668-,C669-,C670-,G671-,G672-,C673-,T674-,G675-,G676-,T677-,T678-,T679-,A680-,T681-,C682-,G683-,C684-,C685-,G686-,A687-,T688-,A689-,A690-,A691-,A692-,C693-,C694-,G695-,G696-,C697-,G698-,C699-,C700-,A701-,G702-,C703-,G704-,A705-,A706-,C707-,G708-,C709-,G710-,G711-,C712-,G713-,C714-,C715-,C716-,G717-,C718-,G719-,G720-,C721-,A722-,T723-,C724-,G725-,T726-,G727-,G728-,C729-,C730-,C731-,T732-,G733-,C734-,T735-,G736-,G737-,G738-,C739-,C740-,C741-,G742-,A743-,A744-,C745-,A746-,A747-,C748-,A749-,A750-,A751-,G752-,C753-,C754-,G755-,A756-,A757-,C758-,G759-,C760-,A761-,T762-,C763-,G764-,T765-,G766-,G767-,T768-,G769-,A770-,T771-,C772-,T773-,A774-,T775-,C776-,T777-,G778-,C779-,G780-,C781-,G782-,A783-,T784-,A785-,C786-,C787-,C788-,C789-,G790-,G791-,C792-,C793-,A794-,G795-,C796-,A797-,T798-,G799-,G800-,C801-,C802-,G803-,A804-,A805-,C806-,G807-,C808-,A809-,A810-,C811-,C812-,A813-,G814-,C815-,A816-,G817-,A818-,T819-,C820-,G821-,C822-,C823-,G824-,G825-,C826-,A827-,T828-,C829-,G830-,G831-,C832-,G833-,C834-,C835-,G836-,C837-,C838-,C839-,T840-,G841-,A842-,T843-,C844-,G845-,A846-,A847-,C848-,A849-,T850-,T851-,G852-,G853-,C854-,A855-,G856-,C857-,G858-,C859-,T860-,A861-,A862-	-317A	chromosome	truncated	39.7213	38.8631	1
SHV-21	SHV-21	861	287	287	RDAE01000001.1RDAE01.1.fsa_nt_chr_1310	1223668	1224435	-1	768	256	93	256	C6T,C12T,C21T,C24T,A28T,G29C,C34T,G36A,C54G,G57A,T60C,G78T,A81G,G84A,C87T,T92A,G93A,A109T,G110C,C111G,G120A,C129A,C156G,G189C,G210A,G216C,C225A,C234G,C237G,C249T,T252C,A264G,C267A,A270G,T276C,T300C,T303C,A304T,G305C,C306G,G312C,T324C,G327T,T333C,C342G,G345C,T352C,T354C,C369T,C396T,G414C,G423C,C426A,C429A,C430T,C435T,C442T,T459C,G465C,G474T,T477C,C489G,C498T,A501G,C504G,T505C,G510C,T516C,T525C,C531T,C552G,A564G,C582T,C594T,A595T,G596C,C597G,G600A,C603G,T627C,C633G,G636C,C642A,C646T,A655T,G656C,C669G,A690G,C696A,C699T,A700G,A705G,C711T,C714G,C720G,C723T,G726C,G735T,C744T,C753A,A756G,C762T	C708-,T770-,C771-,T772-,A773-,T774-,C775-,T776-,G777-,C778-,G779-,C780-,G781-,A782-,T783-,A784-,C785-,C786-,C787-,C788-,G789-,G790-,C791-,C792-,A793-,G794-,C795-,A796-,T797-,G798-,G799-,C800-,C801-,G802-,A803-,A804-,C805-,G806-,C807-,A808-,A809-,C810-,C811-,A812-,G813-,C814-,A815-,G816-,A817-,T818-,C819-,G820-,C821-,C822-,G823-,G824-,C825-,A826-,T827-,C828-,G829-,G830-,C831-,G832-,C833-,C834-,G835-,C836-,C837-,C838-,T839-,G840-,A841-,T842-,C843-,G844-,A845-,A846-,C847-,A848-,T849-,T850-,G851-,G852-,C853-,A854-,G855-,C856-,G857-,C858-,T859-,A860-,A861-		chromosome	truncated	83.6237	77.3519	1
