## Supplementary Table 4 for "Stepwise evolution of carbapenem-resistance, captured in patient samples and evident in global genomics of *Klebsiella pneumoniae*" (part 10 of 14)

### Sheet: AllGenes.Allgenes_descriptive_t (continued)
Gene	Ref	Ref_length_nt	Ref_length_AA	Ref_stopCodon	Query	Start	End	Strand	Query_lenght_nt	Query_lenght_AA	nt_gaps	stopCodon	SNPs	GAPs	INSERTION	location	classification	PercentageSimilarityAA	PercentageSimilarityDNA	N.copies
SHVL-18	SHVL-18	861	287	287	RDAJ01000003.1RDAJ01.1.fsa_nt_plasm_42	27899	28765	-1	867	287	0	287	C12T,C18T,C27T,C30T,A34T,G35C,C40T,G42A,C60G,G63A,T66C,G84T,A87G,G90A,C93T,G99A,A115T,G116C,C117G,G126A,C135A,C162G,G195C,G216A,G222C,C231A,C240G,C243G,C255T,T258C,A270G,C273A,A276G,T282C,T306C,T309C,A310T,G311C,C312G,G318C,T330C,G333T,T339C,C348G,G351C,G360C,C375T,C402T,G420C,G429C,C432A,C435A,C436T,C441T,C448T,T465C,G471C,G480T,T483C,C495G,C504T,A507G,C510G,G513T,G516C,T522C,T531C,C537T,C558G,A570G,C588T,C600T,A601T,G602C,C603G,G606A,C609G,T633C,C639G,G642C,C648A,C652T,A661T,G662C,C675G,A696G,A698C,C702A,C705T,A706G,A709G,C714G,C717T,C720G,C726G,C729T,G732C,G741T,C750T,C759A,A762G,C768T,C777T,C786G,C792G,C798G,A800G,A810G,C813A,C816T,G822A,C831G,C840G,C843G,A852G,T855C,G861A		-1G,-2T,-3G,-4G,-5T,-6T	plasmid	present	98.6063	85.8131	1
SHVL-18	SHVL-18	861	287	287	RDAK01000005.1RDAK01.1.fsa_nt_chr_4787	5054294	5055154	1	861	287	0	287	C6T,C12T,C21T,C24T,A28T,G29C,C34T,G36A,C54G,G57A,T60C,G78T,A81G,G84A,C87T,G93A,A109T,G110C,C111G,G120A,C129A,C156G,G189C,G210A,G216C,C225A,C234G,C237G,C249T,T252C,A264G,C267A,A270G,T276C,T300C,T303C,A304T,G305C,C306G,G312C,G327T,T333C,C342G,G345C,G354C,C369T,C396T,G414C,G423C,C426A,C429A,C430T,C435T,C442T,T459C,G465C,G474T,T477C,C489G,C498T,A501G,C504G,G507T,G510C,T516C,T525C,C531T,C552G,A564G,C582T,C594T,A595T,G596C,C597G,G600A,C603G,T627C,C633G,G636C,C642A,C646T,A655T,G656C,C669G,A690G,A692C,C696A,C699T,A700G,A703G,C708G,C711T,C714G,C720G,C723T,G726C,G735T,C744T,C753A,A756G,C762T,C771T,C780G,C786G,C792G,A794G,C795T,A804G,C807A,C810T,G816A,C825G,C834G,C837G,A846G,T849C,G855A			chromosome	present	98.6063	86.4111	1
SHVL-18	SHVL-18	861	287	287	RDAM01000001.1RDAM01.1.fsa_nt_chr_5103	5333872	5334732	-1	861	287	0	287	C6T,C12T,C21T,C24T,A28T,G29C,C34T,G36A,C54G,G57A,T60C,G78T,A81G,G84A,C87T,G93A,A109T,G110C,C111G,G120A,C129A,C156G,G189C,G210A,G216C,C225A,C234G,C237G,C249T,T252C,A264G,C267A,A270G,T276C,T300C,T303C,A304T,G305C,C306G,G312C,G327T,T333C,C342G,G345C,G354C,C369T,C396T,G414C,G423C,C426A,C429A,C430T,C435T,C442T,T459C,G465C,G474T,T477C,C489G,C498T,A501G,C504G,G507T,G510C,T516C,T525C,C531T,C552G,A564G,C582T,C594T,A595T,G596C,C597G,G600A,C603G,T627C,C633G,G636C,C642A,C646T,A655T,G656C,C669G,A690G,A692C,C696A,C699T,A700G,A703G,C708G,C711T,C714G,C720G,C723T,G726C,G735T,C744T,C753A,A756G,C762T,C771T,C780G,C786G,C792G,A794G,C795T,A804G,C807A,C810T,G816A,C825G,C834G,C837G,A846G,T849C,G855A			chromosome	present	98.6063	86.4111	1
SHVL-18	SHVL-18	861	287	287	RDAN01000001.1RDAN01.1.fsa_nt_chr_4415	4750068	4750928	-1	861	287	0	287	C6T,C12T,C21T,C24T,A28T,G29C,C34T,G36A,C54G,G57A,T60C,G78T,A81G,G84A,C87T,G93A,A109T,G110C,C111G,G120A,C129A,C156G,G189C,G210A,G216C,C225A,C234G,C237G,C249T,T252C,A264G,C267A,A270G,T276C,T300C,T303C,A304T,G305C,C306G,G312C,G327T,T333C,C342G,G345C,G354C,C357T,C369T,C396T,G414C,G423C,C426A,C429A,C430T,C435T,C442T,T459C,G465C,G474T,T477C,C489G,C498T,A501G,C504G,G507T,G510C,T516C,T525C,C531T,C552G,A564G,C582T,C594T,A595T,G596C,C597G,G600A,C603G,T627C,C633G,G636C,C642A,C646T,A655T,G656C,C669G,A690G,A692C,C696A,C699T,A700G,A703G,A705G,C708G,C711T,C714G,C720G,C723T,G726C,G735T,C744T,C753A,A756G,C762T,C771T,C780G,C792G,A794G,A804G,C807A,C810T,G816A,C825G,C834G,C837G,T849C,G855A			chromosome	present	98.6063	86.5273	1
SHVL-18	SHVL-18	861	287	287	RDAO01000001.1RDAO01.1.fsa_nt_chr_3808	4097305	4098165	-1	861	287	0	287	C6T,C12T,C21T,C24T,A28T,G29C,C34T,G36A,C54G,G57A,T60C,G78T,A81G,G84A,C87T,G93A,A109T,G110C,C111G,G120A,C129A,C156G,G189C,G210A,G216C,C225A,C234G,C237G,C249T,T252C,A264G,C267A,A270G,T276C,T300C,T303C,A304T,G305C,C306G,G312C,G327T,T333C,C342G,G345C,G354C,C357T,C369T,C396T,G414C,G423C,C426A,C429A,C430T,C435T,C442T,T459C,G465C,G474T,T477C,C489G,C498T,A501G,C504G,G507T,G510C,T516C,T525C,C531T,C552G,A564G,C582T,C594T,A595T,G596C,C597G,G600A,C603G,T627C,C633G,G636C,C642A,C646T,A655T,G656C,C669G,A690G,A692C,C696A,C699T,A700G,A703G,A705G,C708G,C711T,C714G,C720G,C723T,G726C,G735T,C744T,C753A,A756G,C762T,C771T,C780G,C792G,A794G,A804G,C807A,C810T,G816A,C825G,C834G,C837G,T849C,G855A			chromosome	present	98.6063	86.5273	1
SHVL-18	SHVL-18	861	287	287	RDAP01000001.1RDAP01.1.fsa_nt_chr_248	249817	250677	-1	861	287	0	287	C6T,C12T,C21T,C24T,A28T,G29C,C34T,G36A,C54G,G57A,T60C,G78T,A81G,G84A,C87T,G93A,A109T,G110C,C111G,G120A,C129A,C156G,G189C,G210A,G216C,C225A,C234G,C237G,C249T,T252C,A264G,C267A,A270G,T276C,T300C,T303C,A304T,G305C,C306G,G312C,G327T,T333C,C342G,G345C,G354C,C369T,C396T,G414C,G423C,C426A,C429A,C430T,C435T,C442T,T459C,G465C,G474T,T477C,C489G,C498T,A501G,C504G,G507T,G510C,T516C,T525C,C531T,C552G,A564G,C582T,C594T,A595T,G596C,C597G,G600A,C603G,T627C,C633G,G636C,C642A,C646T,A655T,G656C,C669G,A690G,A692C,C696A,C699T,A700G,A703G,C708G,C711T,C714G,C720G,C723T,G726C,G735T,C744T,C753A,A756G,C762T,C771T,C780G,C786G,C792G,A794G,C795T,A804G,C807A,C810T,G816A,C825G,C834G,C837G,A846G,T849C,G855A			chromosome	present	98.6063	86.4111	1
SHVL-18	SHVL-18	861	287	287	RDAQ01000001.1RDAQ01.1.fsa_nt_chr_4859	5177197	5178057	-1	861	287	0	287	C6T,C12T,C21T,C24T,A28T,G29C,C34T,G36A,C54G,G57A,T60C,G78T,A81G,G84A,C87T,G93A,A109T,G110C,C111G,G120A,C129A,C156G,G189C,G210A,G216C,C225A,C234G,C237G,C249T,T252C,A264G,C267A,A270G,T276C,T300C,T303C,A304T,G305C,C306G,G312C,G327T,T333C,C342G,G345C,G354C,C369T,C396T,G414C,G423C,C426A,C429A,C430T,C435T,C442T,T459C,G465C,G474T,T477C,C489G,C498T,A501G,C504G,G507T,G510C,T516C,T525C,C531T,C552G,A564G,C582T,C594T,A595T,G596C,C597G,G600A,C603G,T627C,C633G,G636C,C642A,C646T,A655T,G656C,C669G,A690G,A692C,C696A,C699T,A700G,A703G,C708G,C711T,C714G,C720G,C723T,G726C,G735T,C744T,C753A,A756G,C762T,C771T,C780G,C786G,C792G,A794G,C795T,A804G,C807A,C810T,G816A,C825G,C834G,C837G,A846G,T849C,G855A			chromosome	present	98.6063	86.4111	1
SHVL-18	SHVL-18	861	287	287	RDAQ01000004.1RDAQ01.1.fsa_nt_plasm_6	6152	7018	-1	867	287	0	287	C12T,C18T,C27T,C30T,A34T,G35C,C40T,G42A,C60G,G63A,T66C,G84T,A87G,G90A,C93T,G99A,A115T,G116C,C117G,G126A,C135A,C162G,G195C,G216A,G222C,C231A,C240G,C243G,C255T,T258C,A270G,C273A,A276G,T282C,T306C,T309C,A310T,G311C,C312G,G318C,G333T,T339C,C348G,G351C,G360C,C375T,C402T,G420C,G429C,C432A,C435A,C436T,C441T,C448T,T465C,G471C,G480T,T483C,C495G,C504T,A507G,C510G,G513T,G516C,T522C,T531C,C537T,C558G,A570G,C588T,C600T,A601T,G602C,C603G,G606A,C609G,T633C,C639G,G642C,C648A,C652T,A661T,G662C,C675G,A696G,A698C,C702A,C705T,A706G,A709G,C714G,C717T,C720G,C726G,C729T,G732C,G741T,C750T,C759A,A762G,C768T,C777T,C786G,C792G,C798G,A800G,C801T,A810G,C813A,C816T,G822A,C831G,C840G,C843G,A852G,T855C,G861A		-1G,-2T,-3G,-4G,-5T,-6T	plasmid	present	98.6063	85.8131	2
SHVL-18	SHVL-18	861	287	287	RDAQ01000004.1RDAQ01.1.fsa_nt_plasm_67	50034	50285	-1	867	287	0	287	C12T,C18T,C27T,C30T,A34T,G35C,C40T,G42A,C60G,G63A,T66C,G84T,A87G,G90A,C93T,G99A,A115T,G116C,C117G,G126A,C135A,C162G,G195C,G216A,G222C,C231A,C240G,C243G,C255T,T258C,A270G,C273A,A276G,T282C,T306C,T309C,A310T,G311C,C312G,G318C,G333T,T339C,C348G,G351C,G360C,C375T,C402T,G420C,G429C,C432A,C435A,C436T,C441T,C448T,T465C,G471C,G480T,T483C,C495G,C504T,A507G,C510G,G513T,G516C,T522C,T531C,C537T,C558G,A570G,C588T,C600T,A601T,G602C,C603G,G606A,C609G,T633C,C639G,G642C,C648A,C652T,A661T,G662C,C675G,A696G,A698C,C702A,C705T,A706G,A709G,C714G,C717T,C720G,C726G,C729T,G732C,G741T,C750T,C759A,A762G,C768T,C777T,C786G,C792G,C798G,A800G,C801T,A810G,C813A,C816T,G822A,C831G,C840G,C843G,A852G,T855C,G861A		-1G,-2T,-3G,-4G,-5T,-6T	plasmid	present	98.6063	85.8131	2
SHVL-18	SHVL-18	861	287	287	RDAR01000001.1RDAR01.1.fsa_nt_chr_3820	4036187	4037047	-1	861	287	0	287	C6T,C12T,C21T,C24T,A28T,G29C,C34T,G36A,C54G,G57A,T60C,G78T,A81G,G84A,C87T,G93A,A109T,G110C,C111G,G120A,C129A,C156G,G189C,G210A,G216C,C225A,C234G,C237G,C249T,T252C,A264G,C267A,A270G,T276C,T300C,T303C,A304T,G305C,C306G,G312C,G327T,T333C,C342G,G345C,G354C,C369T,C396T,G414C,G423C,C426A,C429A,C430T,C435T,C442T,T459C,G465C,G474T,T477C,C489G,C498T,A501G,C504G,G507T,G510C,T516C,T525C,C531T,C552G,A564G,C582T,C594T,A595T,G596C,C597G,G600A,C603G,T627C,C633G,G636C,C642A,C646T,A655T,G656C,C669G,A690G,A692C,C696A,C699T,A700G,A703G,C708G,C711T,C714G,C720G,C723T,G726C,G735T,C744T,C753A,A756G,C762T,C771T,C780G,C786G,C792G,A794G,C795T,A804G,C807A,C810T,G816A,C825G,C834G,C837G,A846G,T849C,G855A			chromosome	present	98.6063	86.4111	1
SHVL-18	SHVL-18	861	287	287	RDAR01000003.1RDAR01.1.fsa_nt_plasm_200	154325	155185	1	861	287	0	287	C6T,C12T,C21T,C24T,A28T,G29C,C34T,G36A,C54G,G57A,T60C,G78T,A81G,G84A,C87T,G93A,A109T,G110C,C111G,G120A,C129A,C156G,G189C,G210A,G216C,C225A,C234G,C237G,C249T,T252C,A264G,C267A,A270G,T276C,T300C,T303C,A304T,G305C,C306G,G312C,T324C,G327T,T333C,C342G,G345C,G354C,C369T,C396T,G414C,G423C,C426A,C429A,C430T,C435T,C442T,T459C,G465C,G474T,T477C,C489G,C498T,A501G,C504G,G507T,G510C,T516C,T525C,C531T,C552G,A564G,C582T,C594T,A595T,G596C,C597G,G600A,C603G,T627C,C633G,G636C,C642A,C646T,A655T,G656C,C669G,A690G,A692C,C696A,C699T,A705G,C708G,C711T,C714G,C720G,C723T,G726C,G735T,C744T,C753A,A756G,C762T,C771T,C780G,C786G,C792G,A794G,A804G,C807A,C810T,G816A,C825G,C834G,C837G,A846G,T849C,G855A			plasmid	present	99.3031	86.5273	1
SHVL-18	SHVL-18	861	287	287	RDAS01000001.1RDAS01.1.fsa_nt_chr_1227	1285222	1286082	-1	861	287	0	287	C6T,C12T,C21T,C24T,A28T,G29C,C34T,G36A,C54G,G57A,T60C,G78T,A81G,G84A,C87T,A92T,G93A,A109T,G110C,C111G,G120A,C129A,C156G,G189C,G210A,G216C,C225A,C234G,C237G,C249T,T252C,A264G,C267A,A270G,T276C,T300C,T303C,A304T,G305C,C306G,G312C,G327T,T333C,C342G,G345C,G354C,C369T,C396T,G414C,G423C,C426A,C429A,C430T,C435T,C442T,T459C,G465C,G474T,T477C,C489G,C498T,A501G,C504G,G507T,G510C,T516C,T525C,C531T,C552G,A564G,C582T,C594T,A595T,G596C,C597G,G600A,C603G,T627C,C633A,G636C,C642A,C646T,A655T,G656C,C669G,A690G,A692C,C696A,C699T,A700G,A703G,C708G,C711T,C714G,C720G,C723T,G726C,G735T,C744T,C753A,A756G,C771T,C780G,C792G,A794G,A804G,C807A,C810T,G816A,C825G,C834G,C837G,A846G,T849C,G855A			chromosome	present	98.2578	86.6434	1
SHVL-18	SHVL-18	861	287	287	RDAT01000001.1RDAT01.1.fsa_nt_chr_1462	1315660	1316526	-1	867	287	0	287	C12T,C18T,C27T,C30T,A34T,G35C,C40T,G42A,C60G,G63A,T66C,G84T,A87G,G90A,C93T,G99A,A115T,G116C,C117G,G126A,C135A,C162G,G195C,G216A,G222C,C231A,C240G,C243G,C255T,T258C,A270G,C273A,A276G,T282C,T306C,T309C,A310T,G311C,C312G,G318C,G333T,T339C,C348G,G351C,G360C,C375T,C402T,G420C,G429C,C432A,C435A,C436T,C441T,C448T,T465C,G471C,G480T,T483C,C495G,C504T,A507G,C510G,G513T,G516C,T522C,T531C,C537T,C558G,A570G,C588T,C600T,A601T,G602C,C603G,G606A,C609G,T633C,C639G,G642C,C648A,C652T,A661T,G662C,C675G,A696G,A698C,C702A,C705T,A706G,A709G,C714G,C717T,C720G,C726G,C729T,G732C,G741T,C750T,C759A,A762G,C768T,C777T,C786G,C792G,C798G,A800G,C801T,A810G,C813A,C816T,G822A,C831G,C840G,C843G,A852G,T855C,G861A		-1G,-2T,-3G,-4G,-5T,-6T	chromosome	present	98.6063	85.8131	1
SHVL-18	SHVL-18	861	287	287	RDAV01000001.1RDAV01.1.fsa_nt_chr_460	488382	489242	-1	861	287	0	287	C6T,C12T,C21T,C24T,A28T,G29C,C34T,G36A,C54G,G57A,T60C,G78T,A81G,G84A,C87T,G93A,A109T,G110C,C111G,G120A,C129A,C156G,G189C,G210A,G216C,C225A,C234G,C237G,C249T,T252C,A264G,C267A,A270G,T276C,T300C,T303C,A304T,G305C,C306G,G312C,T324C,G327T,T333C,C342G,G345C,G354C,C369T,C396T,G414C,G423C,C426A,C429A,C430T,C435T,C442T,T459C,G465C,G474T,T477C,C489G,C498T,A501G,C504G,G507T,G510C,T516C,T525C,C531T,C552G,A564G,C582T,C594T,A595T,G596C,C597G,G600A,C603G,T627C,C633G,G636C,C642A,C646T,A655T,G656C,C669G,A690G,A692C,C696A,C699T,A700G,A703G,C708G,C711T,C714G,C720G,C723T,G726C,G735T,C744T,C753A,A756G,C762T,C771T,C780G,C792G,A794G,A804G,C807A,C810T,G816A,C825G,C834G,C837G,A846G,T849C,G855A			chromosome	present	98.6063	86.5273	1
SHVL-18	SHVL-18	861	287	287	RDAX01000002.1RDAX01.1.fsa_nt_chr_550	479904	480764	-1	861	287	0	287	C6T,C12T,C21T,C24T,A28T,G29C,C34T,G36A,C54G,G57A,T60C,G78T,A81G,G84A,C87T,A92T,G93A,A109T,G110C,C111G,G120A,C129A,C156G,G189C,G210A,G216C,C225A,C234G,C237G,C249T,T252C,A264G,C267A,A270G,T276C,T300C,T303C,A304T,G305C,C306G,G312C,C322T,T324C,G327T,T333C,C342G,G345C,G354C,C357T,C369T,C396T,G414C,G423C,C425T,C426A,C429A,C430T,C435T,C442T,T459C,G465C,G474T,T477C,C489G,C498T,A501G,C504G,G507T,G510C,T516C,T525C,C531T,C552G,A564G,C582T,C594T,A595T,G596C,C597G,G600A,C603G,T627C,C633G,G636C,C642A,C646T,A655T,G656C,C669G,A690G,A692C,C696A,C699T,A700G,A703G,C708G,C711T,C714G,C720G,C723T,G726C,G735T,C744T,C753A,A756G,C759G,C762T,C771T,C780G,C786G,C792G,A794G,A804G,C807A,C810T,G816A,C825G,C834G,C837G,A846G,T849C,G855A			chromosome	present	97.561	85.8304	1
SHVL-18	SHVL-18	861	287	287	RDAY01000001.1RDAY01.1.fsa_nt_chr_3003	3247214	3248074	1	861	287	0	287	C6T,C12T,C21T,C24T,A28T,G29C,C34T,G36A,C54G,G57A,T60C,G78T,A81G,G84A,C87T,A92T,G93A,A109T,G110C,C111G,G120A,C129A,C156G,G189C,G210A,G216C,C225A,C234G,C237G,C249T,T252C,A264G,C267A,A270G,T276C,T300C,T303C,A304T,G305C,C306G,G312C,T324C,G327T,T333C,C342G,G345C,G354C,C369T,C396T,G414C,G423C,C426A,C429A,C430T,C435T,C442T,T459C,G465C,G474T,T477C,C489G,C498T,A501G,C504G,G507T,G510C,T516C,T525C,C531T,C552G,A564G,C582T,C594T,A595T,G596C,C597G,G600A,C603G,T627C,C633G,G636C,C642A,C646T,A655T,G656C,C669G,A690G,A692C,C696A,C699T,A700G,A703G,A705G,C708G,C711T,C714G,C723T,G726C,G735T,C744T,C753A,A756G,C762T,C771T,C780G,C786G,C792G,A794G,A804G,C807A,C810T,G816A,C825G,C834G,C837G,A846G,T849C,G855A			chromosome	present	98.2578	86.295	1
SHVL-18	SHVL-18	861	287	287	RDBA01000001.1RDBA01.1.fsa_nt_chr_3633	3359683	3360549	1	867	287	0	287	C12T,C18T,C27T,C30T,A34T,G35C,C40T,G42A,C60G,G63A,T66C,G84T,A87G,G90A,C93T,A98T,G99A,A115T,G116C,C117G,G126A,C135A,C162G,G195C,G216A,G222C,C231A,C240G,C243G,C255T,T258C,A270G,C273A,A276G,T282C,T306C,T309C,A310T,G311C,C312G,G318C,T330C,G333T,T339C,C348G,G351C,G360C,C375T,C402T,G420C,G429C,C432A,C435A,C436T,C441T,C448T,T465C,G471C,G480T,T483C,C495G,C504T,A507G,C510G,G513T,G516C,T522C,T531C,C537T,G553A,C558G,A570G,C588T,C600T,A601T,G602C,C603G,G606A,C609G,T633C,C639G,G642C,C648A,C652T,A661T,G662C,C675G,A696G,A698C,C702A,C705T,A706G,A709G,A711G,C714G,C717T,C720G,C729T,G732C,G741T,C750T,C759A,A762G,C768T,C777T,C786G,C792G,C798G,A800G,A810G,C813A,C816T,G822A,C831G,C840G,C843G,A852G,T855C,G861A		-1G,-2T,-3G,-4G,-5T,-6T	chromosome	present	97.9094	85.5825	1
SHVL-18	SHVL-18	861	287	287	RDBA01000003.1RDBA01.1.fsa_nt_plasm_73	52264	53124	1	861	287	0	287	C6T,A10T,C12T,C21T,C24T,A28T,G29C,C34T,G36A,C54G,G57A,T60C,G78T,A81G,G84A,C87T,A92T,G93A,A109T,G110C,C111G,C115A,G120A,C129A,C156G,G189C,G210A,G216C,C225A,C234G,C237G,C249T,T252C,A264G,C267A,A270G,T276C,T300C,T303C,A304T,G305C,C306G,G312C,T324C,G327T,T333C,C342G,G345C,G354C,C357T,C369T,C396T,G414C,G423C,C426A,C429A,C430T,C435T,C442T,T459C,G465C,G474T,T477C,C489G,C498T,A501G,C504G,G507T,G510C,T516C,T525C,C531T,C552G,A564G,C582T,C594T,A595T,G596C,C597G,G600A,C603G,T627C,C633G,G636C,C642A,C646T,A655T,G656C,C669G,A690G,A692C,C696A,C699T,C708G,C711T,C714G,C720G,C723T,G726C,G735T,C744T,C753A,A756G,C759G,C762T,C771T,C780G,C786G,C792G,A794G,A804G,C807A,C810T,G816A,C825G,C834G,C837G,A846G,T849C,G855A			plasmid	present	98.2578	86.0627	1
SHVL-18	SHVL-18	861	287	287	RDBC01000001.1RDBC01.1.fsa_nt_chr_156	149955	150815	-1	861	287	0	287	C6T,C12T,C21T,C24T,A28T,G29C,C34T,G36A,C54G,G57A,T60C,G78T,A81G,G84A,C87T,G93A,A109T,G110C,C111G,G120A,C129A,C156G,G189C,G210A,G216C,C225A,C234G,C237G,C249T,T252C,A264G,C267A,A270G,T276C,T300C,T303C,A304T,G305C,C306G,G312C,T324C,G327T,T333C,C342G,G345C,G354C,C357T,C369T,C396T,G414C,G423C,C426A,C429A,C430T,C435T,C442T,T459C,G465C,G474T,T477C,C489G,C498T,A501G,C504G,G507T,G510C,T516C,T525C,C531T,G537A,C552G,A564G,C582T,C594T,A595T,G596C,C597G,G600A,C603G,T627C,C633G,G636C,C642A,C646T,A655T,G656C,C669G,A690G,A692C,C696A,C699T,A700G,A703G,C708G,C711T,C714G,C720G,C723T,G726C,G735T,C744T,C753A,A756G,C762T,C771T,C780G,C792G,A794G,A804G,C807A,C810T,G816A,C825G,C834G,C837G,A846G,T849C,G855A			chromosome	present	98.6063	86.295	1
SHVL-18	SHVL-18	861	287	287	RCZR01000001.1RCZR01.1.fsa_nt_chr_4598	2767198	2767698	1	501	165	366	165	C12T,C18T,C27T,C30T,A34T,G35C,C40T,G42A,C60G,G63A,T66C,G84T,A87G,G90A,C93T,G99A,A115T,G116C,C117G,G126A,C135A,C162G,G195C,G216A,G222C,C231A,C240G,C243G,C255T,T258C,A270G,C273A,A276G,T282C,T306C,T309C,A310T,G311C,C312G,G318C,G333T,T339C,C348G,G351C,G360C,C375T,C402T,G420C,G429C,C432A,C435A,C436T,C441T,T465C,G471C,G480T,T483C,C495G	C448-,A503-,C504-,G505-,A506-,A507-,G508-,C509-,C510-,C511-,T512-,G513-,C514-,C515-,G516-,G517-,G518-,C519-,G520-,A521-,T522-,G523-,C524-,C525-,C526-,G527-,C528-,G529-,A530-,T531-,A532-,C533-,C534-,A535-,C536-,C537-,A538-,C539-,C540-,C541-,C542-,G543-,G544-,C545-,C546-,A547-,G548-,C549-,A550-,T551-,G552-,G553-,C554-,C555-,G556-,C557-,C558-,A559-,C560-,C561-,C562-,T563-,G564-,C565-,G566-,C567-,A568-,A569-,A570-,C571-,T572-,G573-,C574-,T575-,G576-,A577-,C578-,C579-,A580-,G581-,C582-,C583-,A584-,G585-,C586-,G587-,C588-,C589-,T590-,G591-,A592-,G593-,C594-,G595-,C596-,C597-,C598-,G599-,C600-,A601-,G602-,C603-,C604-,A605-,G606-,C607-,G608-,C609-,C610-,A611-,G612-,C613-,T614-,G615-,C616-,T617-,G618-,C619-,A620-,G621-,T622-,G623-,G624-,A625-,T626-,G627-,G628-,T629-,G630-,G631-,A632-,T633-,G634-,A635-,T636-,C637-,G638-,C639-,G640-,T641-,G642-,G643-,C644-,C645-,G646-,G647-,C648-,C649-,C650-,G651-,C652-,T653-,G654-,A655-,T656-,C657-,C658-,G659-,C660-,A661-,G662-,C663-,G664-,T665-,G666-,C667-,T668-,G669-,C670-,C671-,G672-,G673-,C674-,C675-,G676-,G677-,C678-,T679-,G680-,G681-,T682-,T683-,T684-,A685-,T686-,C687-,G688-,C689-,C690-,G691-,A692-,T693-,A694-,A695-,A696-,A697-,A698-,C699-,G700-,G701-,C702-,G703-,C704-,C705-,A706-,G707-,C708-,A709-,A710-,A711-,C712-,G713-,C714-,G715-,G716-,C717-,G718-,C719-,C720-,C721-,G722-,C723-,G724-,G725-,C726-,A727-,T728-,C729-,G730-,T731-,G732-,G733-,C734-,C735-,C736-,T737-,G738-,C739-,T740-,G741-,G742-,G743-,C744-,C745-,C746-,G747-,A748-,A749-,C750-,A751-,A752-,C753-,A754-,A755-,A756-,G757-,C758-,C759-,G760-,A761-,A762-,C763-,G764-,C765-,A766-,T767-,C768-,G769-,T770-,G771-,G772-,T773-,G774-,A775-,T776-,C777-,T778-,A779-,T780-,C781-,T782-,G783-,C784-,G785-,C786-,G787-,A788-,T789-,A790-,C791-,C792-,C793-,C794-,G795-,G796-,C797-,C798-,A799-,A800-,C801-,A802-,T803-,G804-,G805-,C806-,C807-,G808-,A809-,A810-,C811-,G812-,C813-,A814-,A815-,C816-,C817-,A818-,G819-,C820-,A821-,G822-,A823-,T824-,C825-,G826-,C827-,C828-,G829-,G830-,C831-,A832-,T833-,C834-,G835-,G836-,C837-,G838-,C839-,C840-,G841-,C842-,C843-,C844-,T845-,G846-,A847-,T848-,C849-,G850-,A851-,A852-,C853-,A854-,T855-,T856-,G857-,G858-,C859-,A860-,G861-,C862-,G863-,C864-,T865-,A866-,A867-	-1G,-2T,-3G,-4G,-5T,-6T	chromosome	truncated	53.6585	50.4037	1
SHVL-18	SHVL-18	861	287	287	RCZR01000002.1RCZR01.1.fsa_nt_plasm_132	89641	89991	-1	351	117	523	117	C19T,C25T,C34T,C37T,G42T,C47T,G49A,C67G,G70A,T73C,G91T,A94G,G97A,C100T,G106A,A122T,G123C,C124G,G133A,C142A,C169G,G202C,G223A,G229C,C238A,C247G,C250G,C262T,T265C,A277G,C280A,A283G,T289C,T313C,T316C,A317T,G318C,C319G,G325C,T337C,G340T,T346C	A41-,A330-,C354-,C355-,G356-,T357-,G358-,G359-,G360-,C361-,G362-,A363-,A364-,C365-,T366-,G367-,T368-,G369-,C370-,G371-,C372-,C373-,G374-,C375-,C376-,G377-,C378-,C379-,A380-,T381-,C382-,A383-,C384-,C385-,A386-,T387-,G388-,A389-,G390-,C391-,G392-,A393-,T394-,A395-,A396-,C397-,A398-,G399-,C400-,G401-,C402-,C403-,G404-,C405-,C406-,A407-,A408-,C409-,C410-,T411-,G412-,C413-,T414-,G415-,C416-,T417-,G418-,G419-,C420-,C421-,A422-,C423-,C424-,G425-,T426-,G427-,G428-,G429-,C430-,G431-,G432-,C433-,C434-,C435-,G436-,G437-,C438-,C439-,G440-,G441-,C442-,C443-,T444-,G445-,A446-,C447-,C448-,G449-,C450-,C451-,T452-,T453-,T454-,C455-,T456-,G457-,C458-,G459-,C460-,C461-,A462-,G463-,A464-,T465-,C466-,G467-,G468-,C469-,G470-,A471-,T472-,A473-,A474-,C475-,G476-,T477-,G478-,A479-,C480-,C481-,C482-,G483-,C484-,C485-,T486-,G487-,G488-,A489-,T490-,C491-,G492-,C493-,T494-,G495-,G496-,G497-,A498-,A499-,A500-,C501-,C502-,G503-,A504-,A505-,C506-,T507-,G508-,A509-,A510-,C511-,G512-,A513-,A514-,G515-,C516-,C517-,C518-,T519-,G520-,C521-,C522-,G523-,G524-,G525-,C526-,G527-,A528-,T529-,G530-,C531-,C532-,C533-,G534-,C535-,G536-,A537-,T538-,A539-,C540-,C541-,A542-,C543-,C544-,A545-,C546-,C547-,C548-,C549-,G550-,G551-,C552-,C553-,A554-,G555-,C556-,A557-,T558-,G559-,G560-,C561-,C562-,G563-,C564-,C565-,A566-,C567-,C568-,C569-,T570-,G571-,C572-,G573-,C574-,A575-,A576-,A577-,C578-,T579-,G580-,C581-,T582-,G583-,A584-,C585-,C586-,A587-,G588-,C589-,C590-,A591-,G592-,C593-,G594-,C595-,C596-,T597-,G598-,A599-,G600-,C601-,G602-,C603-,C604-,C605-,G606-,C607-,A608-,G609-,C610-,C611-,A612-,G613-,C614-,G615-,C616-,C617-,A618-,G619-,C620-,T621-,G622-,C623-,T624-,G625-,C626-,A627-,G628-,T629-,G630-,G631-,A632-,T633-,G634-,G635-,T636-,G637-,G638-,A639-,T640-,G641-,A642-,T643-,C644-,G645-,C646-,G647-,T648-,G649-,G650-,C651-,C652-,G653-,G654-,C655-,C656-,C657-,G658-,C659-,T660-,G661-,A662-,T663-,C664-,C665-,G666-,C667-,A668-,G669-,C670-,G671-,T672-,G673-,C674-,T675-,G676-,C677-,C678-,G679-,G680-,C681-,C682-,G683-,G684-,C685-,T686-,G687-,G688-,T689-,T690-,T691-,A692-,T693-,C694-,G695-,C696-,C697-,G698-,A699-,T700-,A701-,A702-,A703-,A704-,A705-,C706-,G707-,G708-,C709-,G710-,C711-,C712-,A713-,G714-,C715-,A716-,A717-,A718-,C719-,G720-,C721-,G722-,G723-,C724-,G725-,C726-,C727-,C728-,G729-,C730-,G731-,G732-,C733-,A734-,T735-,C736-,G737-,T738-,G739-,G740-,C741-,C742-,C743-,T744-,G745-,C746-,T747-,G748-,G749-,G750-,C751-,C752-,C753-,G754-,A755-,A756-,C757-,A758-,A759-,C760-,A761-,A762-,A763-,G764-,C765-,C766-,G767-,A768-,A769-,C770-,G771-,C772-,A773-,T774-,C775-,G776-,T777-,G778-,G779-,T780-,G781-,A782-,T783-,C784-,T785-,A786-,T787-,C788-,T789-,G790-,C791-,G792-,C793-,G794-,A795-,T796-,A797-,C798-,C799-,C800-,C801-,G802-,G803-,C804-,C805-,A806-,A807-,C808-,A809-,T810-,G811-,G812-,C813-,C814-,G815-,A816-,A817-,C818-,G819-,C820-,A821-,A822-,C823-,C824-,A825-,G826-,C827-,A828-,G829-,A830-,T831-,C832-,G833-,C834-,C835-,G836-,G837-,C838-,A839-,T840-,C841-,G842-,G843-,C844-,G845-,C846-,C847-,G848-,C849-,C850-,C851-,T852-,G853-,A854-,T855-,C856-,G857-,A858-,A859-,C860-,A861-,T862-,T863-,G864-,G865-,C866-,A867-,G868-,C869-,G870-,C871-,T872-,A873-,A874-	-1A,-2T,-3G,-4T,-5A,-6T,-7T,-8G,-9T,-10G,-11G,-12T,-13T	plasmid	truncated	34.2466	33.8673	1
SHVL-18	SHVL-18	861	287	287	RCZW01000001.1RCZW01.1.fsa_nt_chr_5037	5272915	5273409	1	495	165	366	165	C6T,C12T,C21T,C24T,A28T,G29C,C34T,G36A,C54G,G57A,T60C,G78T,A81G,G84A,C87T,G93A,A109T,G110C,C111G,G120A,C129A,C156G,G189C,G210A,G216C,C225A,C234G,C237G,C249T,T252C,A264G,C267A,A270G,T276C,T300C,T303C,A304T,G305C,C306G,G312C,G327T,T333C,C342G,G345C,G354C,C369T,C396T,G414C,G423C,C426A,C429A,C430T,C435T,C442T,T459C,G465C,G474T,T477C,A854G,C856A,G857A,A860G	A487-,C488-,C489-,G490-,A491-,A492-,C493-,T494-,G495-,A496-,A497-,C498-,G499-,A500-,A501-,G502-,C503-,C504-,C505-,T506-,G507-,C508-,C509-,G510-,G511-,G512-,C513-,G514-,A515-,T516-,G517-,C518-,C519-,C520-,G521-,C522-,G523-,A524-,T525-,A526-,C527-,C528-,A529-,C530-,C531-,A532-,C533-,C534-,C535-,C536-,G537-,G538-,C539-,C540-,A541-,G542-,C543-,A544-,T545-,G546-,G547-,C548-,C549-,G550-,C551-,C552-,A553-,C554-,C555-,C556-,T557-,G558-,C559-,G560-,C561-,A562-,A563-,A564-,C565-,T566-,G567-,C568-,T569-,G570-,A571-,C572-,C573-,A574-,G575-,C576-,C577-,A578-,G579-,C580-,G581-,C582-,C583-,T584-,G585-,A586-,G587-,C588-,G589-,C590-,C591-,C592-,G593-,C594-,A595-,G596-,C597-,C598-,A599-,G600-,C601-,G602-,C603-,C604-,A605-,G606-,C607-,T608-,G609-,C610-,T611-,G612-,C613-,A614-,G615-,T616-,G617-,G618-,A619-,T620-,G621-,G622-,T623-,G624-,G625-,A626-,T627-,G628-,A629-,T630-,C631-,G632-,C633-,G634-,T635-,G636-,G637-,C638-,C639-,G640-,G641-,C642-,C643-,C644-,G645-,C646-,T647-,G648-,A649-,T650-,C651-,C652-,G653-,C654-,A655-,G656-,C657-,G658-,T659-,G660-,C661-,T662-,G663-,C664-,C665-,G666-,G667-,C668-,C669-,G670-,G671-,C672-,T673-,G674-,G675-,T676-,T677-,T678-,A679-,T680-,C681-,G682-,C683-,C684-,G685-,A686-,T687-,A688-,A689-,A690-,A691-,A692-,C693-,G694-,G695-,C696-,G697-,C698-,C699-,A700-,G701-,C702-,A703-,A704-,A705-,C706-,G707-,C708-,G709-,G710-,C711-,G712-,C713-,C714-,C715-,G716-,C717-,G718-,G719-,C720-,A721-,T722-,C723-,G724-,T725-,G726-,G727-,C728-,C729-,C730-,T731-,G732-,C733-,T734-,G735-,G736-,G737-,C738-,C739-,C740-,G741-,A742-,A743-,C744-,A745-,A746-,C747-,A748-,A749-,A750-,G751-,C752-,C753-,G754-,A755-,A756-,C757-,G758-,C759-,A760-,T761-,C762-,G763-,T764-,G765-,G766-,T767-,G768-,A769-,T770-,C771-,T772-,A773-,T774-,C775-,T776-,G777-,C778-,G779-,C780-,G781-,A782-,T783-,A784-,C785-,C786-,C787-,C788-,G789-,G790-,C791-,C792-,A793-,A794-,C795-,A796-,T797-,G798-,G799-,C800-,C801-,G802-,A803-,A804-,C805-,G806-,C807-,A808-,A809-,C810-,C811-,A812-,G813-,C814-,A815-,G816-,A817-,T818-,C819-,G820-,C821-,C822-,G823-,G824-,C825-,A826-,T827-,C828-,G829-,G830-,C831-,G832-,C833-,C834-,G835-,C836-,C837-,C838-,T839-,G840-,A841-,T842-,C843-,G844-,A845-,A846-,C847-,A848-,T849-,T850-,G851-,G852-		chromosome	truncated	56.7944	50.2904	1
SHVL-18	SHVL-18	861	287	287	RCZX01000003.1RCZX01.1.fsa_nt_chr_6268	4911241	4911585	-1	345	113	522	113	C12T,A14T,C18T,C27T,C30T,A34T,G35C,C40T,G42A,C60G,G63A,T66C,G84T,A87G,G90A,C93T,A98T,G99A,A115T,G116C,C117G,G126A,C135A,C162G,G195C,G216A,G222C,C231A,C240G,C243G,C255T,T258C,A270G,C273A,A276G,T282C,T306C,T309C,A310T,G311C,C312G,G318C,G333T,T339C	A323-,C347-,C348-,G349-,T350-,G351-,G352-,G353-,C354-,G355-,A356-,A357-,C358-,T359-,G360-,T361-,G362-,C363-,G364-,C365-,C366-,G367-,C368-,C369-,G370-,C371-,C372-,A373-,T374-,C375-,A376-,C377-,C378-,A379-,T380-,G381-,A382-,G383-,C384-,G385-,A386-,T387-,A388-,A389-,C390-,A391-,G392-,C393-,G394-,C395-,C396-,G397-,C398-,C399-,A400-,A401-,C402-,C403-,T404-,G405-,C406-,T407-,G408-,C409-,T410-,G411-,G412-,C413-,C414-,A415-,C416-,C417-,G418-,T419-,G420-,G421-,G422-,C423-,G424-,G425-,C426-,C427-,C428-,G429-,G430-,C431-,C432-,G433-,G434-,C435-,C436-,T437-,G438-,A439-,C440-,C441-,G442-,C443-,C444-,T445-,T446-,T447-,C448-,T449-,G450-,C451-,G452-,C453-,C454-,A455-,G456-,A457-,T458-,C459-,G460-,G461-,C462-,G463-,A464-,T465-,A466-,A467-,C468-,G469-,T470-,G471-,A472-,C473-,C474-,C475-,G476-,C477-,C478-,T479-,G480-,G481-,A482-,T483-,C484-,G485-,C486-,T487-,G488-,G489-,G490-,A491-,A492-,A493-,C494-,C495-,G496-,A497-,A498-,C499-,T500-,G501-,A502-,A503-,C504-,G505-,A506-,A507-,G508-,C509-,C510-,C511-,T512-,G513-,C514-,C515-,G516-,G517-,G518-,C519-,G520-,A521-,T522-,G523-,C524-,C525-,C526-,G527-,C528-,G529-,A530-,T531-,A532-,C533-,C534-,A535-,C536-,C537-,A538-,C539-,C540-,C541-,C542-,G543-,G544-,C545-,C546-,A547-,G548-,C549-,A550-,T551-,G552-,G553-,C554-,C555-,G556-,C557-,C558-,A559-,C560-,C561-,C562-,T563-,G564-,C565-,G566-,C567-,A568-,A569-,A570-,C571-,T572-,G573-,C574-,T575-,G576-,A577-,C578-,C579-,A580-,G581-,C582-,C583-,A584-,G585-,C586-,G587-,C588-,C589-,T590-,G591-,A592-,G593-,C594-,G595-,C596-,C597-,C598-,G599-,C600-,A601-,G602-,C603-,C604-,A605-,G606-,C607-,G608-,C609-,C610-,A611-,G612-,C613-,T614-,G615-,C616-,T617-,G618-,C619-,A620-,G621-,T622-,G623-,G624-,A625-,T626-,G627-,G628-,T629-,G630-,G631-,A632-,T633-,G634-,A635-,T636-,C637-,G638-,C639-,G640-,T641-,G642-,G643-,C644-,C645-,G646-,G647-,C648-,C649-,C650-,G651-,C652-,T653-,G654-,A655-,T656-,C657-,C658-,G659-,C660-,A661-,G662-,C663-,G664-,T665-,G666-,C667-,T668-,G669-,C670-,C671-,G672-,G673-,C674-,C675-,G676-,G677-,C678-,T679-,G680-,G681-,T682-,T683-,T684-,A685-,T686-,C687-,G688-,C689-,C690-,G691-,A692-,T693-,A694-,A695-,A696-,A697-,A698-,C699-,G700-,G701-,C702-,G703-,C704-,C705-,A706-,G707-,C708-,A709-,A710-,A711-,C712-,G713-,C714-,G715-,G716-,C717-,G718-,C719-,C720-,C721-,G722-,C723-,G724-,G725-,C726-,A727-,T728-,C729-,G730-,T731-,G732-,G733-,C734-,C735-,C736-,T737-,G738-,C739-,T740-,G741-,G742-,G743-,C744-,C745-,C746-,G747-,A748-,A749-,C750-,A751-,A752-,C753-,A754-,A755-,A756-,G757-,C758-,C759-,G760-,A761-,A762-,C763-,G764-,C765-,A766-,T767-,C768-,G769-,T770-,G771-,G772-,T773-,G774-,A775-,T776-,C777-,T778-,A779-,T780-,C781-,T782-,G783-,C784-,G785-,C786-,G787-,A788-,T789-,A790-,C791-,C792-,C793-,C794-,G795-,G796-,C797-,C798-,A799-,A800-,C801-,A802-,T803-,G804-,G805-,C806-,C807-,G808-,A809-,A810-,C811-,G812-,C813-,A814-,A815-,C816-,C817-,A818-,G819-,C820-,A821-,G822-,A823-,T824-,C825-,G826-,C827-,C828-,G829-,G830-,C831-,A832-,T833-,C834-,G835-,G836-,C837-,G838-,C839-,C840-,G841-,C842-,C843-,C844-,T845-,G846-,A847-,T848-,C849-,G850-,A851-,A852-,C853-,A854-,T855-,T856-,G857-,G858-,C859-,A860-,G861-,C862-,G863-,C864-,T865-,A866-,A867-	-1G,-2T,-3G,-4G,-5T,-6T	chromosome	truncated	36.9338	34.0254	1
SHVL-18	SHVL-18	861	287	287	RDAD01000001.1RDAD01.1.fsa_nt_chr_2629	2629282	2629665	-1	384	128	478	128	C6T,C12T,C21T,C24T,A28T,G29C,C34T,G36A,C54G,G57A,T60C,G78T,A81G,G84A,C87T,G93A,A109T,G110C,C111G,G120A,C129A,C156G,G189C,G210A,G216C,C225A,C234G,C237G,C249T,T252C,A264G,C267A,A270G,T276C,T300C,T303C,A304T,G305C,C306G,G312C,G328T,T334C,C343G,G346C,G355C,C370T	C385-,A386-,G387-,C388-,G389-,C390-,C391-,G392-,C393-,C394-,A395-,A396-,C397-,C398-,T399-,G400-,C401-,T402-,G403-,C404-,T405-,G406-,G407-,C408-,C409-,A410-,C411-,C412-,G413-,T414-,G415-,G416-,G417-,C418-,G419-,G420-,C421-,C422-,C423-,G424-,G425-,C426-,C427-,G428-,G429-,C430-,C431-,T432-,G433-,A434-,C435-,C436-,G437-,C438-,C439-,T440-,T441-,T442-,C443-,T444-,G445-,C446-,G447-,C448-,C449-,A450-,G451-,A452-,T453-,C454-,G455-,G456-,C457-,G458-,A459-,T460-,A461-,A462-,C463-,G464-,T465-,G466-,A467-,C468-,C469-,C470-,G471-,C472-,C473-,T474-,G475-,G476-,A477-,T478-,C479-,G480-,C481-,T482-,G483-,G484-,G485-,A486-,A487-,A488-,C489-,C490-,G491-,A492-,A493-,C494-,T495-,G496-,A497-,A498-,C499-,G500-,A501-,A502-,G503-,C504-,C505-,C506-,T507-,G508-,C509-,C510-,G511-,G512-,G513-,C514-,G515-,A516-,T517-,G518-,C519-,C520-,C521-,G522-,C523-,G524-,A525-,T526-,A527-,C528-,C529-,A530-,C531-,C532-,A533-,C534-,C535-,C536-,C537-,G538-,G539-,C540-,C541-,A542-,G543-,C544-,A545-,T546-,G547-,G548-,C549-,C550-,G551-,C552-,C553-,A554-,C555-,C556-,C557-,T558-,G559-,C560-,G561-,C562-,A563-,A564-,A565-,C566-,T567-,G568-,C569-,T570-,G571-,A572-,C573-,C574-,A575-,G576-,C577-,C578-,A579-,G580-,C581-,G582-,C583-,C584-,T585-,G586-,A587-,G588-,C589-,G590-,C591-,C592-,C593-,G594-,C595-,A596-,G597-,C598-,C599-,A600-,G601-,C602-,G603-,C604-,C605-,A606-,G607-,C608-,T609-,G610-,C611-,T612-,G613-,C614-,A615-,G616-,T617-,G618-,G619-,A620-,T621-,G622-,G623-,T624-,G625-,G626-,A627-,T628-,G629-,A630-,T631-,C632-,G633-,C634-,G635-,T636-,G637-,G638-,C639-,C640-,G641-,G642-,C643-,C644-,C645-,G646-,C647-,T648-,G649-,A650-,T651-,C652-,C653-,G654-,C655-,A656-,G657-,C658-,G659-,T660-,G661-,C662-,T663-,G664-,C665-,C666-,G667-,G668-,C669-,C670-,G671-,G672-,C673-,T674-,G675-,G676-,T677-,T678-,T679-,A680-,T681-,C682-,G683-,C684-,C685-,G686-,A687-,T688-,A689-,A690-,A691-,A692-,A693-,C694-,G695-,G696-,C697-,G698-,C699-,C700-,A701-,G702-,C703-,A704-,A705-,A706-,C707-,G708-,C709-,G710-,G711-,C712-,G713-,C714-,C715-,C716-,G717-,C718-,G719-,G720-,C721-,A722-,T723-,C724-,G725-,T726-,G727-,G728-,C729-,C730-,C731-,T732-,G733-,C734-,T735-,G736-,G737-,G738-,C739-,C740-,C741-,G742-,A743-,A744-,C745-,A746-,A747-,C748-,A749-,A750-,A751-,G752-,C753-,C754-,G755-,A756-,A757-,C758-,G759-,C760-,A761-,T762-,C763-,G764-,T765-,G766-,G767-,T768-,G769-,A770-,T771-,C772-,T773-,A774-,T775-,C776-,T777-,G778-,C779-,G780-,C781-,G782-,A783-,T784-,A785-,C786-,C787-,C788-,C789-,G790-,G791-,C792-,C793-,A794-,A795-,C796-,A797-,T798-,G799-,G800-,C801-,C802-,G803-,A804-,A805-,C806-,G807-,C808-,A809-,A810-,C811-,C812-,A813-,G814-,C815-,A816-,G817-,A818-,T819-,C820-,G821-,C822-,C823-,G824-,G825-,C826-,A827-,T828-,C829-,G830-,G831-,C832-,G833-,C834-,C835-,G836-,C837-,C838-,C839-,T840-,G841-,A842-,T843-,C844-,G845-,A846-,A847-,C848-,A849-,T850-,T851-,G852-,G853-,C854-,A855-,G856-,C857-,G858-,C859-,T860-,A861-,A862-	-317A	chromosome	truncated	40.0697	39.0951	1
SHVL-18	SHVL-18	861	287	287	RDAE01000001.1RDAE01.1.fsa_nt_chr_1310	1223668	1224435	-1	768	256	93	256	C6T,C12T,C21T,C24T,A28T,G29C,C34T,G36A,C54G,G57A,T60C,G78T,A81G,G84A,C87T,G93A,A109T,G110C,C111G,G120A,C129A,C156G,G189C,G210A,G216C,C225A,C234G,C237G,C249T,T252C,A264G,C267A,A270G,T276C,T300C,T303C,A304T,G305C,C306G,G312C,T324C,G327T,T333C,C342G,G345C,G354C,C369T,C396T,G414C,G423C,C426A,C429A,C430T,C435T,C442T,T459C,G465C,G474T,T477C,C489G,C498T,A501G,C504G,G507T,G510C,T516C,T525C,C531T,C552G,A564G,C582T,C594T,A595T,G596C,C597G,G600A,C603G,T627C,C633G,G636C,C642A,C646T,A655T,G656C,C669G,A690G,A692C,C696A,C699T,A700G,A703G,A705G,C711T,C714G,C720G,C723T,G726C,G735T,C744T,C753A,A756G,C762T	C708-,T770-,C771-,T772-,A773-,T774-,C775-,T776-,G777-,C778-,G779-,C780-,G781-,A782-,T783-,A784-,C785-,C786-,C787-,C788-,G789-,G790-,C791-,C792-,A793-,A794-,C795-,A796-,T797-,G798-,G799-,C800-,C801-,G802-,A803-,A804-,C805-,G806-,C807-,A808-,A809-,C810-,C811-,A812-,G813-,C814-,A815-,G816-,A817-,T818-,C819-,G820-,C821-,C822-,G823-,G824-,C825-,A826-,T827-,C828-,G829-,G830-,C831-,G832-,C833-,C834-,G835-,C836-,C837-,C838-,T839-,G840-,A841-,T842-,C843-,G844-,A845-,A846-,C847-,A848-,T849-,T850-,G851-,G852-,C853-,A854-,G855-,C856-,G857-,C858-,T859-,A860-,A861-		chromosome	truncated	82.5784	77.3519	1
SHVL-18	SHVL-18	861	287	287	RDAF01000001.1RDAF01.1.fsa_nt_plasm_105	76616	77191	1	576	190	291	190	C12T,C18T,C27T,C30T,A34T,G35C,C40T,G42A,C60G,G63A,T66C,G84T,A87G,G90A,C93T,G99A,A115T,G116C,C117G,G126A,C135A,C162G,G195C,G216A,G222C,C231A,C240G,C243G,C255T,T258C,A270G,C273A,A276G,T282C,T306C,T309C,A310T,G311C,C312G,G318C,T330C,G333T,T339C,C348G,G351C,G360C,C375T,C402T,G420C,G429C,C432A,C435A,C436T,C441T,C448T,T465C,G471C,G480T,T483C,C495G,C504T,A507G,C510G,G513T,T522C,T531C,C537T,C558G,A570G	G516-,C578-,C579-,A580-,G581-,C582-,C583-,A584-,G585-,C586-,G587-,C588-,C589-,T590-,G591-,A592-,G593-,C594-,G595-,C596-,C597-,C598-,G599-,C600-,A601-,G602-,C603-,C604-,A605-,G606-,C607-,G608-,C609-,C610-,A611-,G612-,C613-,T614-,G615-,C616-,T617-,G618-,C619-,A620-,G621-,T622-,G623-,G624-,A625-,T626-,G627-,G628-,T629-,G630-,G631-,A632-,T633-,G634-,A635-,T636-,C637-,G638-,C639-,G640-,T641-,G642-,G643-,C644-,C645-,G646-,G647-,C648-,C649-,C650-,G651-,C652-,T653-,G654-,A655-,T656-,C657-,C658-,G659-,C660-,A661-,G662-,C663-,G664-,T665-,G666-,C667-,T668-,G669-,C670-,C671-,G672-,G673-,C674-,C675-,G676-,G677-,C678-,T679-,G680-,G681-,T682-,T683-,T684-,A685-,T686-,C687-,G688-,C689-,C690-,G691-,A692-,T693-,A694-,A695-,A696-,A697-,A698-,C699-,G700-,G701-,C702-,G703-,C704-,C705-,A706-,G707-,C708-,A709-,A710-,A711-,C712-,G713-,C714-,G715-,G716-,C717-,G718-,C719-,C720-,C721-,G722-,C723-,G724-,G725-,C726-,A727-,T728-,C729-,G730-,T731-,G732-,G733-,C734-,C735-,C736-,T737-,G738-,C739-,T740-,G741-,G742-,G743-,C744-,C745-,C746-,G747-,A748-,A749-,C750-,A751-,A752-,C753-,A754-,A755-,A756-,G757-,C758-,C759-,G760-,A761-,A762-,C763-,G764-,C765-,A766-,T767-,C768-,G769-,T770-,G771-,G772-,T773-,G774-,A775-,T776-,C777-,T778-,A779-,T780-,C781-,T782-,G783-,C784-,G785-,C786-,G787-,A788-,T789-,A790-,C791-,C792-,C793-,C794-,G795-,G796-,C797-,C798-,A799-,A800-,C801-,A802-,T803-,G804-,G805-,C806-,C807-,G808-,A809-,A810-,C811-,G812-,C813-,A814-,A815-,C816-,C817-,A818-,G819-,C820-,A821-,G822-,A823-,T824-,C825-,G826-,C827-,C828-,G829-,G830-,C831-,A832-,T833-,C834-,G835-,G836-,C837-,G838-,C839-,C840-,G841-,C842-,C843-,C844-,T845-,G846-,A847-,T848-,C849-,G850-,A851-,A852-,C853-,A854-,T855-,T856-,G857-,G858-,C859-,A860-,G861-,C862-,G863-,C864-,T865-,A866-,A867-	-1G,-2T,-3G,-4G,-5T,-6T	plasmid	truncated	62.3693	57.7855	1
SHVL-18	SHVL-18	861	287	287	RDAG01000001.1RDAG01.1.fsa_nt_chr_5527	4924839	4925183	-1	345	113	522	113	C12T,A14T,C18T,C27T,C30T,A34T,G35C,C40T,G42A,C60G,G63A,T66C,G84T,A87G,G90A,C93T,A98T,G99A,A115T,G116C,C117G,G126A,C135A,C162G,G195C,G216A,G222C,C231A,C240G,C243G,C255T,T258C,A270G,C273A,A276G,T282C,T306C,T309C,A310T,G311C,C312G,G318C,G333T,T339C	A323-,C347-,C348-,G349-,T350-,G351-,G352-,G353-,C354-,G355-,A356-,A357-,C358-,T359-,G360-,T361-,G362-,C363-,G364-,C365-,C366-,G367-,C368-,C369-,G370-,C371-,C372-,A373-,T374-,C375-,A376-,C377-,C378-,A379-,T380-,G381-,A382-,G383-,C384-,G385-,A386-,T387-,A388-,A389-,C390-,A391-,G392-,C393-,G394-,C395-,C396-,G397-,C398-,C399-,A400-,A401-,C402-,C403-,T404-,G405-,C406-,T407-,G408-,C409-,T410-,G411-,G412-,C413-,C414-,A415-,C416-,C417-,G418-,T419-,G420-,G421-,G422-,C423-,G424-,G425-,C426-,C427-,C428-,G429-,G430-,C431-,C432-,G433-,G434-,C435-,C436-,T437-,G438-,A439-,C440-,C441-,G442-,C443-,C444-,T445-,T446-,T447-,C448-,T449-,G450-,C451-,G452-,C453-,C454-,A455-,G456-,A457-,T458-,C459-,G460-,G461-,C462-,G463-,A464-,T465-,A466-,A467-,C468-,G469-,T470-,G471-,A472-,C473-,C474-,C475-,G476-,C477-,C478-,T479-,G480-,G481-,A482-,T483-,C484-,G485-,C486-,T487-,G488-,G489-,G490-,A491-,A492-,A493-,C494-,C495-,G496-,A497-,A498-,C499-,T500-,G501-,A502-,A503-,C504-,G505-,A506-,A507-,G508-,C509-,C510-,C511-,T512-,G513-,C514-,C515-,G516-,G517-,G518-,C519-,G520-,A521-,T522-,G523-,C524-,C525-,C526-,G527-,C528-,G529-,A530-,T531-,A532-,C533-,C534-,A535-,C536-,C537-,A538-,C539-,C540-,C541-,C542-,G543-,G544-,C545-,C546-,A547-,G548-,C549-,A550-,T551-,G552-,G553-,C554-,C555-,G556-,C557-,C558-,A559-,C560-,C561-,C562-,T563-,G564-,C565-,G566-,C567-,A568-,A569-,A570-,C571-,T572-,G573-,C574-,T575-,G576-,A577-,C578-,C579-,A580-,G581-,C582-,C583-,A584-,G585-,C586-,G587-,C588-,C589-,T590-,G591-,A592-,G593-,C594-,G595-,C596-,C597-,C598-,G599-,C600-,A601-,G602-,C603-,C604-,A605-,G606-,C607-,G608-,C609-,C610-,A611-,G612-,C613-,T614-,G615-,C616-,T617-,G618-,C619-,A620-,G621-,T622-,G623-,G624-,A625-,T626-,G627-,G628-,T629-,G630-,G631-,A632-,T633-,G634-,A635-,T636-,C637-,G638-,C639-,G640-,T641-,G642-,G643-,C644-,C645-,G646-,G647-,C648-,C649-,C650-,G651-,C652-,T653-,G654-,A655-,T656-,C657-,C658-,G659-,C660-,A661-,G662-,C663-,G664-,T665-,G666-,C667-,T668-,G669-,C670-,C671-,G672-,G673-,C674-,C675-,G676-,G677-,C678-,T679-,G680-,G681-,T682-,T683-,T684-,A685-,T686-,C687-,G688-,C689-,C690-,G691-,A692-,T693-,A694-,A695-,A696-,A697-,A698-,C699-,G700-,G701-,C702-,G703-,C704-,C705-,A706-,G707-,C708-,A709-,A710-,A711-,C712-,G713-,C714-,G715-,G716-,C717-,G718-,C719-,C720-,C721-,G722-,C723-,G724-,G725-,C726-,A727-,T728-,C729-,G730-,T731-,G732-,G733-,C734-,C735-,C736-,T737-,G738-,C739-,T740-,G741-,G742-,G743-,C744-,C745-,C746-,G747-,A748-,A749-,C750-,A751-,A752-,C753-,A754-,A755-,A756-,G757-,C758-,C759-,G760-,A761-,A762-,C763-,G764-,C765-,A766-,T767-,C768-,G769-,T770-,G771-,G772-,T773-,G774-,A775-,T776-,C777-,T778-,A779-,T780-,C781-,T782-,G783-,C784-,G785-,C786-,G787-,A788-,T789-,A790-,C791-,C792-,C793-,C794-,G795-,G796-,C797-,C798-,A799-,A800-,C801-,A802-,T803-,G804-,G805-,C806-,C807-,G808-,A809-,A810-,C811-,G812-,C813-,A814-,A815-,C816-,C817-,A818-,G819-,C820-,A821-,G822-,A823-,T824-,C825-,G826-,C827-,C828-,G829-,G830-,C831-,A832-,T833-,C834-,G835-,G836-,C837-,G838-,C839-,C840-,G841-,C842-,C843-,C844-,T845-,G846-,A847-,T848-,C849-,G850-,A851-,A852-,C853-,A854-,T855-,T856-,G857-,G858-,C859-,A860-,G861-,C862-,G863-,C864-,T865-,A866-,A867-	-1G,-2T,-3G,-4G,-5T,-6T	chromosome	truncated	36.9338	34.0254	1
SHVL-18	SHVL-18	861	287	287	RDAK01000004.1RDAK01.1.fsa_nt_plasm_26	14290	15063	-1	774	256	93	256	C12T,C18T,C27T,C30T,A34T,G35C,C40T,G42A,C60G,G63A,T66C,G84T,A87G,G90A,C93T,G99A,A115T,G116C,C117G,G126A,C135A,C162G,G195C,G216A,G222C,C231A,C240G,C243G,C255T,T258C,A270G,C273A,A276G,T282C,T306C,T309C,A310T,G311C,C312G,G318C,T330C,G333T,T339C,C348G,G351C,G360C,C375T,C402T,G420C,G429C,C432A,C435A,C436T,C441T,C448T,T465C,G471C,G480T,T483C,C495G,C504T,A507G,C510G,G513T,G516C,T522C,T531C,C537T,C558G,A570G,C588T,C600T,A601T,G602C,C603G,G606A,C609G,T633C,C639G,G642C,C648A,C652T,A661T,G662C,C675G,A696G,A698C,C702A,C705T,A711G,C717T,C720G,C726G,C729T,G732C,G741T,C750T,C759A,A762G,C768T	C714-,T776-,C777-,T778-,A779-,T780-,C781-,T782-,G783-,C784-,G785-,C786-,G787-,A788-,T789-,A790-,C791-,C792-,C793-,C794-,G795-,G796-,C797-,C798-,A799-,A800-,C801-,A802-,T803-,G804-,G805-,C806-,C807-,G808-,A809-,A810-,C811-,G812-,C813-,A814-,A815-,C816-,C817-,A818-,G819-,C820-,A821-,G822-,A823-,T824-,C825-,G826-,C827-,C828-,G829-,G830-,C831-,A832-,T833-,C834-,G835-,G836-,C837-,G838-,C839-,C840-,G841-,C842-,C843-,C844-,T845-,G846-,A847-,T848-,C849-,G850-,A851-,A852-,C853-,A854-,T855-,T856-,G857-,G858-,C859-,A860-,G861-,C862-,G863-,C864-,T865-,A866-,A867-	-1G,-2T,-3G,-4G,-5T,-6T	plasmid	truncated	83.2753	77.0473	1
SHVL-18	SHVL-18	861	287	287	RDAU01000001.1RDAU01.1.fsa_nt_chr_1327	1419243	1420109	1	867	246	0	246	T8A,C12T,C18T,C27T,C30T,A34T,G35C,C40T,G42A,C60G,G63A,T66C,G84T,A87G,G90A,C93T,A98T,G99A,A115T,G116C,C117G,G126A,C135A,C162G,G195C,G216A,G222C,C231A,C240G,C243G,C255T,T258C,A270G,C273A,A276G,T282C,T306C,T309C,A310T,G311C,C312G,G318C,T330C,G333T,T339C,C348G,G351C,G360C,C363T,C375T,C402T,G420C,G429C,C432A,C435A,C436T,C441T,C448T,T465C,G471C,G480T,T483C,C495G,C504T,A507G,C510G,G513T,G516C,T522C,T531C,C537T,C558G,A570G,C588T,C600T,A601T,G602C,C603G,G606A,C609G,T633C,C639G,G642C,C648A,C652T,A661T,G662C,C675G,A696G,A698C,C702A,C705T,A706G,A709G,C714G,C717T,C720G,C726G,C729T,G732C,G741T,C750T,C759A,A762G,C765G,C768T,C777T,C786G,C792G,C798G,A800G,A810G,C813A,C816T,G822A,C831G,C840G,C843G,A852G,T855C,G861A		-1G,-2T,-3G,-4G,-5T,-6T	chromosome	truncated	84.3206	85.3518	1
SHVL-19	SHVL-19	861	287	287	Scaffold1_1FK2624.fsa_nt_chr_31	28072	28932	-1	861	287	0	287	C6T,C12T,C21T,C24T,A28T,G29C,C34T,G36A,C54G,G57A,T60C,G78T,A81G,G84A,C87T,A92T,G93A,A109T,G110C,C111G,G120A,C129A,C156G,G189C,G210A,G216C,C225A,C234G,C237G,C249T,T252C,A264G,C267A,G268A,A270G,T276C,T300C,T303C,A304T,G305C,C306G,G312C,G327T,T333C,C342G,G345C,G354C,C369T,C396T,G414C,G423C,C426A,C429A,C430T,C435T,C442T,T459C,G465C,G474T,T477C,C489G,C498T,A501G,C504G,G507T,G510C,T516C,T525C,C531T,C552G,A564G,C582T,C594T,A595T,G596C,C597G,G600A,C603G,T627C,C633G,G636C,C642A,C646T,A655T,G656C,C669G,A690G,C696A,C699T,A700G,A703G,C708G,C711T,C714G,C720G,C723T,G726C,G735T,C744T,C753A,A756G,C762T,C771T,C780G,C786G,C792G,A804G,C807A,C810T,G816A,C825G,C834G,C837G,A846G,T849C,G855A			chromosome	present	98.6063	86.5273	1
SHVL-19	SHVL-19	861	287	287	Scaffold33_1FK2723.fsa_nt_chr_31	28072	28932	-1	861	287	0	287	C6T,C12T,C21T,C24T,A28T,G29C,C34T,G36A,C54G,G57A,T60C,G78T,A81G,G84A,C87T,A92T,G93A,A109T,G110C,C111G,G120A,C129A,C156G,G189C,G210A,G216C,C225A,C234G,C237G,C249T,T252C,A264G,C267A,G268A,A270G,T276C,T300C,T303C,A304T,G305C,C306G,G312C,G327T,T333C,C342G,G345C,G354C,C369T,C396T,G414C,G423C,C426A,C429A,C430T,C435T,C442T,T459C,G465C,G474T,T477C,C489G,C498T,A501G,C504G,G507T,G510C,T516C,T525C,C531T,C552G,A564G,C582T,C594T,A595T,G596C,C597G,G600A,C603G,T627C,C633G,G636C,C642A,C646T,A655T,G656C,C669G,A690G,C696A,C699T,A705G,C708G,C711T,C714G,C720G,C723T,G726C,G735T,C744T,C753A,A756G,C762T,C771T,C780G,C786G,C792G,A804G,C807A,C810T,G816A,C825G,C834G,C837G,A846G,T849C,G855A			chromosome	present	99.3031	86.6434	2
SHVL-19	SHVL-19	861	287	287	Scaffold2_1FK2723.fsa_nt_chr_1	3	431	-1	861	287	0	287	C6T,C12T,C21T,C24T,A28T,G29C,C34T,G36A,C54G,G57A,T60C,G78T,A81G,G84A,C87T,A92T,G93A,A109T,G110C,C111G,G120A,C129A,C156G,G189C,G210A,G216C,C225A,C234G,C237G,C249T,T252C,A264G,C267A,G268A,A270G,T276C,T300C,T303C,A304T,G305C,C306G,G312C,G327T,T333C,C342G,G345C,G354C,C369T,C396T,G414C,G423C,C426A,C429A,C430T,C435T,C442T,T459C,G465C,G474T,T477C,C489G,C498T,A501G,C504G,G507T,G510C,T516C,T525C,C531T,C552G,A564G,C582T,C594T,A595T,G596C,C597G,G600A,C603G,T627C,C633G,G636C,C642A,C646T,A655T,G656C,C669G,A690G,C696A,C699T,A705G,C708G,C711T,C714G,C720G,C723T,G726C,G735T,C744T,C753A,A756G,C762T,C771T,C780G,C786G,C792G,A804G,C807A,C810T,G816A,C825G,C834G,C837G,A846G,T849C,G855A			chromosome	present	99.3031	86.6434	2
SHVL-19	SHVL-19	861	287	287	Scaffold13_1FK2820.fsa_nt_chr_169	179123	179983	-1	861	287	0	287	C6T,C12T,C21T,C24T,A28T,G29C,C34T,G36A,C54G,G57A,T60C,G78T,A81G,G84A,C87T,A92T,G93A,A109T,G110C,C111G,G120A,C129A,C156G,G189C,G210A,G216C,C225A,C234G,C237G,C249T,T252C,A264G,C267A,G268A,A270G,T276C,T300C,T303C,A304T,G305C,C306G,G312C,G327T,T333C,C342G,G345C,G354C,C369T,C396T,G414C,G423C,C426A,C429A,C430T,C435T,C442T,T459C,G465C,G474T,T477C,C489G,C498T,A501G,C504G,G507T,G510C,T516C,T525C,C531T,C552G,A564G,C582T,C594T,A595T,G596C,C597G,G600A,C603G,T627C,C633G,G636C,C642A,C646T,A655T,G656C,C669G,A690G,C696A,C699T,A705G,C708G,C711T,C714G,C720G,C723T,G726C,G735T,C744T,C753A,A756G,C762T,C771T,C780G,C786G,C792G,A804G,C807A,C810T,G816A,C825G,C834G,C837G,A846G,T849C,G855A			chromosome	present	99.3031	86.6434	2
SHVL-19	SHVL-19	861	287	287	Scaffold1_1FK2820.fsa_nt_chr_1	3	431	-1	861	287	0	287	C6T,C12T,C21T,C24T,A28T,G29C,C34T,G36A,C54G,G57A,T60C,G78T,A81G,G84A,C87T,A92T,G93A,A109T,G110C,C111G,G120A,C129A,C156G,G189C,G210A,G216C,C225A,C234G,C237G,C249T,T252C,A264G,C267A,G268A,A270G,T276C,T300C,T303C,A304T,G305C,C306G,G312C,G327T,T333C,C342G,G345C,G354C,C369T,C396T,G414C,G423C,C426A,C429A,C430T,C435T,C442T,T459C,G465C,G474T,T477C,C489G,C498T,A501G,C504G,G507T,G510C,T516C,T525C,C531T,C552G,A564G,C582T,C594T,A595T,G596C,C597G,G600A,C603G,T627C,C633G,G636C,C642A,C646T,A655T,G656C,C669G,A690G,C696A,C699T,A705G,C708G,C711T,C714G,C720G,C723T,G726C,G735T,C744T,C753A,A756G,C762T,C771T,C780G,C786G,C792G,A804G,C807A,C810T,G816A,C825G,C834G,C837G,A846G,T849C,G855A			chromosome	present	99.3031	86.6434	2
SHVL-19	SHVL-19	861	287	287	RCZS01000001.1RCZS01.1.fsa_nt_chr_2827	2728202	2729062	1	861	287	0	287	C6T,C12T,C21T,C24T,A28T,G29C,C34T,G36A,C54G,G57A,T60C,G78T,A81G,G84A,C87T,G93A,A109T,G110C,C111G,G120A,C129A,C156G,G189C,G210A,G216C,C225A,C234G,C237G,C249T,T252C,A264G,C267A,G268A,A270G,T276C,T300C,T303C,A304T,G305C,C306G,G312C,T324C,G327T,T333C,C342G,G345C,G354C,C369T,C396T,G414C,G423C,C426A,C429A,C430T,C435T,C442T,T459C,G465C,G474T,T477C,C489G,C498T,A501G,C504G,G507T,G510C,T516C,T525C,C531T,C552G,A564G,C582T,C594T,A595T,G596C,C597G,G600A,C603G,T627C,C633G,G636C,C642A,C646T,A655T,G656C,C669G,A690G,C696A,C699T,A700G,A703G,A705G,C708G,C711T,C714G,C720G,C723T,G726C,G735T,C744T,C753A,A756G,C762T,C771T,C780G,C786G,C792G,A804G,C807A,C810T,G816A,C825G,C834G,C837G,A846G,T849C,G855A			chromosome	present	98.9547	86.4111	1
SHVL-19	SHVL-19	861	287	287	RCZT01000002.1RCZT01.1.fsa_nt_chr_276	245246	246112	-1	867	287	0	287	C12T,C18T,C27T,C30T,A34T,G35C,C40T,G42A,C60G,G63A,T66C,G84T,A87G,G90A,C93T,G99A,A115T,G116C,C117G,G126A,C135A,C162G,G195C,G216A,G222C,C231A,C240G,C243G,C255T,T258C,A270G,C273A,G274A,A276G,T282C,T306C,T309C,A310T,G311C,C312G,G318C,G333T,T339C,C348G,G351C,G360C,C375T,C402T,G420C,G429C,C432A,C435A,C436T,C441T,C448T,T465C,G471C,G480T,T483C,C495G,C504T,A507G,C510G,G513T,G516C,T522C,T531C,C537T,C558G,A570G,C588T,C600T,A601T,G602C,C603G,G606A,C609G,T633C,C639G,G642C,C648A,C652T,A661T,G662C,C675G,A696G,C702A,C705T,A706G,A709G,C714G,C717T,C720G,C726G,C729T,G732C,G741T,C750T,C759A,A762G,C768T,C777T,C786G,C792G,C798G,C801T,A810G,C813A,C816T,G822A,C831G,C840G,C843G,A852G,T855C,G861A		-1G,-2T,-3G,-4G,-5T,-6T	chromosome	present	98.9547	85.9285	1
SHVL-19	SHVL-19	861	287	287	RCZU01000001.1RCZU01.1.fsa_nt_chr_4752	5118893	5119753	1	861	287	0	287	C6T,C12T,C21T,C24T,A28T,G29C,C34T,G36A,C54G,G57A,T60C,G78T,A81G,G84A,C87T,G93A,A109T,G110C,C111G,G120A,C129A,C156G,G189C,G210A,G216C,C225A,C234G,C237G,C249T,T252C,A264G,C267A,G268A,A270G,T276C,T300C,T303C,A304T,G305C,C306G,G312C,T324C,G327T,T333C,C342G,G345C,G354C,C369T,C396T,G414C,G423C,C426A,C429A,C430T,C435T,C442T,T459C,G465C,G474T,T477C,C489G,C498T,A501G,C504G,G507T,G510C,T525C,C531T,C552G,A564G,C582T,C594T,A595T,G596C,C597G,G600A,C603G,T627C,C633G,G636C,C642A,C646T,A655T,G656C,C669G,A690G,C696A,C699T,A700G,A703G,C708G,C711T,C714G,C720G,C723T,G726C,G735T,C744T,C753A,A756G,C762T,C771T,C780G,C792G,A804G,C807A,C810T,G816A,C825G,C834G,C837G,A846G,T849C,G855A			chromosome	present	98.9547	86.7596	1
SHVL-19	SHVL-19	861	287	287	RCZV01000001.1RCZV01.1.fsa_nt_chr_1472	1580497	1581357	1	861	287	0	287	C6T,C12T,C21T,C24T,A28T,G29C,C34T,G36A,C54G,G57A,T60C,G78T,A81G,G84A,C87T,G93A,A109T,G110C,C111G,G120A,C129A,C156G,G189C,G210A,G216C,C225A,C234G,C237G,C249T,T252C,A264G,C267A,G268A,A270G,T276C,T300C,T303C,A304T,G305C,C306G,G312C,G327T,T333C,C342G,G345C,G354C,C369T,C396T,G414C,G423C,C426A,C429A,C430T,C435T,C442T,T459C,G465C,G474T,T477C,C489G,C498T,A501G,C504G,G507T,G510C,T516C,T525C,C531T,C552G,A564G,C582T,C594T,A595T,G596C,C597G,G600A,C603G,T627C,C633G,G636C,C642A,C646T,A655T,G656C,C669G,A690G,C696A,C699T,A700G,A703G,C708G,C711T,C714G,C720G,C723T,G726C,G735T,C744T,C753A,A756G,C762T,C771T,C780G,C786G,C792G,C795T,A804G,C807A,C810T,G816A,C825G,C834G,C837G,A846G,T849C,G855A			chromosome	present	98.9547	86.5273	1
SHVL-19	SHVL-19	861	287	287	RCZW01000002.1RCZW01.1.fsa_nt_plasm_19	12005	12871	-1	867	287	0	287	C12T,A16T,C18T,C27T,C30T,A34T,G35C,C40T,G42A,C60G,G63A,T66C,G84T,A87G,G90A,C93T,A98T,G99A,A115T,G116C,C117G,C121A,G126A,C135A,C162G,G195C,G216A,G222C,C231A,C240G,C243G,C255T,T258C,A270G,C273A,G274A,A276G,T282C,T306C,T309C,A310T,G311C,C312G,G318C,T330C,G333T,T339C,C348G,G351C,G360C,C375T,C402T,G420C,G429C,C432A,C435A,C436T,C448T,T465C,G471C,G480T,T483C,C495G,C504T,A507G,C510G,G513T,G516C,T522C,T531C,C537T,C558G,A570G,C588T,C600T,A601T,G602C,C603G,G606A,C609G,T633C,C639G,G642C,C648A,C652T,A661T,G662C,C675G,A696G,C702A,C705T,C714G,C717T,C720G,C726G,C729T,G732C,G741T,C750T,C759A,A762G,C765G,C768T,C777T,C786G,C792G,C798G,A810G,C813A,C816T,G822A,C831G,C840G,C843G,A852G,T855C,G861A		-1G,-2T,-3G,-4G,-5T,-6T	plasmid	present	98.6063	85.8131	2
SHVL-19	SHVL-19	861	287	287	RCZW01000004.1RCZW01.1.fsa_nt_plasm_58	35211	35759	1	867	287	0	287	C12T,A16T,C18T,C27T,C30T,A34T,G35C,C40T,G42A,C60G,G63A,T66C,G84T,A87G,G90A,C93T,A98T,G99A,A115T,G116C,C117G,C121A,G126A,C135A,C162G,G195C,G216A,G222C,C231A,C240G,C243G,C255T,T258C,A270G,C273A,G274A,A276G,T282C,T306C,T309C,A310T,G311C,C312G,G318C,T330C,G333T,T339C,C348G,G351C,G360C,C375T,C402T,G420C,G429C,C432A,C435A,C436T,C448T,T465C,G471C,G480T,T483C,C495G,C504T,A507G,C510G,G513T,G516C,T522C,T531C,C537T,C558G,A570G,C588T,C600T,A601T,G602C,C603G,G606A,C609G,T633C,C639G,G642C,C648A,C652T,A661T,G662C,C675G,A696G,C702A,C705T,C714G,C717T,C720G,C726G,C729T,G732C,G741T,C750T,C759A,A762G,C765G,C768T,C777T,C786G,C792G,C798G,A810G,C813A,C816T,G822A,C831G,C840G,C843G,A852G,T855C,G861A		-1G,-2T,-3G,-4G,-5T,-6T	plasmid	present	98.6063	85.8131	2
SHVL-19	SHVL-19	861	287	287	RCZY01000002.1RCZY01.1.fsa_nt_chr_44	18132	18998	1	976	287	0	287	C121T,C127T,C136T,C139T,A143T,G144C,C149T,G151A,C169G,G172A,T175C,G193T,A196G,G199A,C202T,G208A,A224T,G225C,C226G,G235A,C244A,C271G,G304C,G325A,G331C,C340A,C349G,C352G,C364T,T367C,A379G,C382A,G383A,A385G,T391C,T415C,T418C,A419T,G420C,C421G,G427C,T439C,G442T,T448C,C457G,G460C,G469C,C472T,C484T,C511T,G529C,G538C,C541A,C544A,C545T,C550T,C557T,T574C,G580C,G589T,T592C,C604G,C613T,A616G,C619G,G622T,G625C,T631C,T640C,C646T,C667G,A679G,C697T,C709T,A710T,G711C,C712G,G715A,C718G,T742C,C748G,G751C,C757A,C761T,A770T,G771C,C784G,A805G,C811A,C814T,A815G,A818G,C823G,C826T,C829G,C835G,C838T,G841C,G850T,C859T,C868A,A871G,C886T,C895G,C901G,C907G,A919G,C922A,C925T,G931A,C940G,C949G,C952G,A961G,T964C,G970A		-1A,-2T,-3G,-4A,-5A,-6A,-7A,-8A,-9T,-10G,-11A,-12T,-13G,-14A,-15A,-16G,-17G,-18A,-19A,-20A,-21A,-22A,-23G,-24A,-25G,-26G,-27A,-28A,-29T,-30T,-31G,-32T,-33G,-34A,-35A,-36T,-37C,-38A,-39G,-40C,-41A,-42A,-43A,-44A,-45C,-46G,-47C,-48C,-49G,-50G,-51G,-52T,-53T,-54A,-55T,-56T,-57C,-58T,-59T,-60A,-61T,-62T,-63T,-64G,-65T,-66C,-67G,-68C,-69T,-70T,-71C,-72T,-73T,-74T,-75A,-76C,-77T,-78C,-79G,-80C,-81C,-82T,-83T,-84T,-85A,-86T,-87C,-88G,-89G,-90C,-91C,-92C,-93T,-94C,-95A,-96C,-97T,-98C,-99A,-100A,-101G,-102G,-103A,-104T,-105G,-106T,-107A,-108T,-109T,-110G,-111T,-112G,-113G,-114T,-115T	chromosome	present	98.9547	76.332	1
SHVL-19	SHVL-19	861	287	287	RCZZ01000001.1RCZZ01.1.fsa_nt_chr_3791	4085445	4086305	-1	861	287	0	287	C6T,C12T,C21T,C24T,A28T,G29C,C34T,G36A,C54G,G57A,T60C,G78T,A81G,G84A,C87T,A92T,G93A,A109T,G110C,C111G,G120A,C129A,C156G,G189C,G210A,G216C,C225A,C234G,C237G,C249T,T252C,A264G,C267A,G268A,A270G,T276C,T300C,T303C,A304T,G305C,C306G,G312C,T324C,G327T,T333C,C342G,G345C,G354C,C369T,C396T,G414C,G423C,C426A,C429A,C430T,C435T,C442T,T459C,G465C,G474T,T477C,C489G,C498T,A501G,C504G,G507T,G510C,T516C,T525C,C531T,C552G,A564G,C582T,C594T,A595T,G596C,C597G,G600A,C603G,T627C,C633G,G636C,C642A,C646T,A655T,G656C,C669G,A690G,C696A,C699T,A700G,A703G,C708G,C711T,C714G,C723T,G726C,G735T,C744T,C753A,A756G,C762T,C771A,C780G,C786G,C792G,A804G,C807A,C810T,G816A,C825G,C834G,C837G,A846G,T849C,G855A			chromosome	present	98.6063	86.5273	1
SHVL-19	SHVL-19	861	287	287	RDAA01000001.1RDAA01.1.fsa_nt_chr_2547	2767479	2768339	-1	861	287	0	287	C6T,C12T,C21T,C24T,A28T,G29C,C34T,G36A,C54G,G57A,T60C,G78T,A81G,G84A,C87T,G93A,A109T,G110C,C111G,G120A,C129A,C156G,G189C,G210A,G216C,C225A,C234G,C237G,C249T,T252C,A264G,C267A,G268A,A270G,T276C,T300C,T303C,A304T,G305C,C306G,G312C,G327T,T333C,C342G,G345C,G354C,C357T,C369T,C396T,G414C,G423C,C426A,C429A,C430T,C435T,C442T,T459C,G465C,G474T,T477C,C489G,C498T,A501G,C504G,G507T,G510C,T516C,T525C,C531T,C552G,A564G,C582T,C594T,A595T,G596C,C597G,G600A,C603G,T627C,C633G,G636C,C642A,C646T,A655T,G656C,C669G,A690G,C696A,C699T,A700G,A703G,A705G,C708G,C711T,C714G,C720G,C723T,G726C,G735T,C744T,C753A,A756G,C762T,C771T,C780G,C792G,A804G,C807A,C810T,G816A,C825G,C834G,C837G,T849C,G855A			chromosome	present	98.9547	86.6434	1
SHVL-19	SHVL-19	861	287	287	RDAB01000007.1RDAB01.1.fsa_nt_chr_1246	1282774	1283634	-1	861	287	0	287	C6T,C12T,C21T,C24T,A28T,G29C,C34T,G36A,C54G,G57A,T60C,G78T,A81G,G84A,C87T,A92T,G93A,A109T,G110C,C111G,G120A,C129A,C156G,G189C,G210A,G216C,C225A,C234G,C237G,C249T,T252C,A264G,C267A,G268A,A270G,T276C,T300C,T303C,A304T,G305C,C306G,G312C,G327T,T333C,C342G,G345C,G354C,C369T,C396T,G414C,G423C,C426A,C429A,C430T,C435T,C442T,T459C,G465C,G474T,T477C,C489G,C498T,A501G,C504G,G507T,G510C,T516C,T525C,C531T,C552G,A564G,C582T,C594T,A595T,G596C,C597G,G600A,C603G,T627C,C633A,G636C,C642A,C646T,A655T,G656C,C669G,A690G,C696A,C699T,A700G,A703G,C708G,C711T,C714G,C720G,C723T,G726C,G735T,C744T,C753A,A756G,C771T,C780G,C792G,A804G,C807A,C810T,G816A,C825G,C834G,C837G,A846G,T849C,G855A			chromosome	present	98.6063	86.7596	1
SHVL-19	SHVL-19	861	287	287	RDAC01000001.1RDAC01.1.fsa_nt_chr_2966	3060781	3061641	-1	861	287	0	287	C6T,C12T,C21T,C24T,A28T,G29C,C34T,G36A,C54G,G57A,T60C,G78T,A81G,G84A,C87T,G93A,A109T,G110C,C111G,G120A,C129A,C156G,G189C,G210A,G216C,C225A,C234G,C237G,C249T,T252C,A264G,C267A,G268A,A270G,T276C,T300C,T303C,A304T,G305C,C306G,G312C,G327T,T333C,C342G,G345C,G354C,C369T,C396T,G414C,G423C,C426A,C429A,C430T,C435T,C442T,T459C,G465C,G474T,T477C,C489G,C498T,A501G,C504G,G507T,G510C,T516C,T525C,C531T,C552G,A564G,C582T,C594T,A595T,G596C,C597G,G600A,C603G,T627C,C633G,G636C,C642A,C646T,A655T,G656C,C669G,A690G,C696A,C699T,A700G,A703G,A705G,C708G,C711T,C714G,C720G,C723T,G726C,G735T,C744T,C753A,A756G,C762T,C771T,C780G,C792G,A804G,C807A,C810T,G816A,C825G,C834G,C837G,T849C,G855A			chromosome	present	98.9547	86.7596	1
SHVL-19	SHVL-19	861	287	287	RDAD01000002.1RDAD01.1.fsa_nt_plasm_357	289289	290155	-1	867	287	0	287	C12T,C18T,C27T,C30T,A34T,G35C,C40T,G42A,C60G,G63A,T66C,G84T,A87G,G90A,C93T,G99A,A115T,G116C,C117G,G126A,C135A,C162G,G195C,G216A,G222C,C231A,C240G,C243G,C255T,T258C,A270G,C273A,G274A,A276G,T282C,T306C,T309C,A310T,G311C,C312G,G318C,T330C,G333T,T339C,C348G,G351C,G360C,C375T,C402T,G420C,G429C,C432A,C435A,C436T,C441T,C448T,T465C,G471C,G480T,T483C,C495G,C504T,A507G,C510G,G513T,G516C,T522C,T531C,C537T,C558G,A570G,C588T,C600T,A601T,G602C,C603G,G606A,C609G,T633C,C639G,G642C,C648A,C652T,A661T,G662C,C675G,A696G,C702A,C705T,A709G,A711G,C714G,C717T,C720G,C726G,C729T,G732C,G741T,C750T,C759A,A762G,C768T,C777T,C786G,C792G,C798G,A810G,C813A,C816T,G822A,C831G,C840G,C843G,A852G,T855C,G861A		-1G,-2T,-3G,-4G,-5T,-6T	plasmid	present	99.3031	85.9285	1
SHVL-19	SHVL-19	861	287	287	RDAE01000002.1RDAE01.1.fsa_nt_plasm_199	148153	149019	1	867	287	0	287	C12T,C18T,C27T,C30T,A34T,G35C,C40T,G42A,C60G,G63A,T66C,G84T,A87G,G90A,C93T,A98T,G99A,A115T,G116C,C117G,G126A,C135A,C162G,G195C,G216A,G222C,C231A,C240G,C243G,C255T,T258C,A270G,C273A,G274A,A276G,T282C,T306C,T309C,A310T,G311C,C312G,G318C,T330C,G333T,T339C,C348G,G351C,G360C,C375T,C402T,G408A,G420C,G429C,C432A,C435A,C436T,C441T,C448T,T465C,G471C,G480T,T483C,C495G,C504T,A507G,C510G,G513T,G516C,T522C,T531C,C537T,C558G,A570G,C588T,C600T,A601T,G602C,C603G,G606A,C609G,T633C,C639G,G642C,C648A,C652T,A661T,G662C,C675G,A696G,C702A,C705T,A706G,A709G,A711G,C714G,C717T,C720G,C726G,C729T,G732C,G741T,C750T,C759A,A762G,C768T,C777T,C786G,C798G,A810G,C813A,C816T,G822A,C831G,C840G,C843G,A852G,T855C,G861A		-1G,-2T,-3G,-4G,-5T,-6T	plasmid	present	98.6063	85.6978	1
SHVL-19	SHVL-19	861	287	287	RDAF01000004.1RDAF01.1.fsa_nt_chr_392	250788	251654	-1	867	287	0	287	C12T,C18T,C27T,C30T,A34T,G35C,C40T,G42A,C60G,G63A,T66C,G84T,A87G,G90A,C93T,G99A,A115T,G116C,C117G,G126A,C135A,C162G,G195C,G216A,G222C,C231A,C240G,C243G,C255T,T258C,A270G,C273A,G274A,A276G,T282C,T306C,T309C,A310T,G311C,C312G,G318C,G333T,T339C,C348G,G351C,G360C,C375T,C402T,G420C,G429C,C432A,C435A,C436T,C441T,C448T,T465C,G471C,G480T,T483C,C495G,C504T,A507G,C510G,G513T,G516C,T522C,T531C,C537T,C558G,A570G,C588T,C600T,A601T,G602C,C603G,G606A,C609G,T633C,C639G,G642C,C648A,C652T,A661T,G662C,C675G,A696G,C702A,C705T,A706G,A709G,C714G,C717T,C720G,C726G,C729T,G732C,G741T,C750T,C759A,A762G,C768T,C777T,C786G,C792G,C798G,C801T,A810G,C813A,C816T,G822A,C831G,C840G,C843G,A852G,T855C,G861A		-1G,-2T,-3G,-4G,-5T,-6T	chromosome	present	98.9547	85.9285	1
SHVL-19	SHVL-19	861	287	287	RDAH01000001.1RDAH01.1.fsa_nt_chr_469	413729	414595	-1	867	287	0	287	C12T,A14T,C18T,C27T,C30T,A34T,G35C,C40T,G42A,C60G,G63A,T66C,G84T,A87G,G90A,C93T,A98T,G99A,A115T,G116C,C117G,G126A,C135A,C162G,G195C,G216A,G222C,C231A,C240G,C243G,C255T,T258C,A270G,C273A,G274A,A276G,T282C,T306C,T309C,A310T,G311C,C312G,G318C,G333T,T339C,C348G,G351C,G360C,C375T,C402T,G420C,G429C,C432A,C435A,C436T,C441T,C448T,T465C,G471C,G480T,T483C,C495G,C504T,A507G,C510G,G513T,G516C,T522C,T531C,C537T,C558G,A570G,C588T,C600T,A601T,G602C,C603G,G606A,C609G,T633C,C639A,G642C,C648A,C652T,A661T,G662C,C675G,A696G,C702A,C705T,A706G,A709G,C714G,C717T,C720G,C726G,C729T,G732C,G741T,C750T,C759A,A762G,C777T,C786G,C798G,A810G,C813A,C816T,G822A,C831G,C840G,C843G,A852G,T855C,G861A		-1G,-2T,-3G,-4G,-5T,-6T	chromosome	present	98.2578	86.0438	1
SHVL-19	SHVL-19	861	287	287	RDAI01000005.1RDAI01.1.fsa_nt_chr_5226	5218819	5219679	-1	861	287	0	287	C6T,C12T,C21T,C24T,A28T,G29C,C34T,G36A,C54G,G57A,T60C,G78T,A81G,G84A,C87T,G93A,A109T,G110C,C111G,G120A,C129A,C156G,G189C,G210A,G216C,C225A,C234G,C237G,C249T,T252C,A264G,C267A,G268A,A270G,T276C,T300C,T303C,A304T,G305C,C306G,G312C,G327T,T333C,C342G,G345C,G354C,C369T,C396T,G414C,G423C,C426A,C429A,C430T,C435T,C442T,T459C,G465C,G474T,T477C,C489G,C498T,A501G,C504G,G507T,G510C,T516C,T525C,C531T,C552G,A564G,C582T,C594T,A595T,G596C,C597G,G600A,C603G,T627C,C633G,G636C,C642A,C646T,A655T,G656C,C669G,A690G,C696A,C699T,A700G,A703G,A705G,C708G,C711T,C714G,C720G,C723T,G726C,G735T,C744T,C753A,A756G,C762T,C771T,C780G,C792G,A804G,C807A,C810T,G816A,C825G,C834G,C837G,T849C,G855A			chromosome	present	98.9547	86.7596	1
SHVL-19	SHVL-19	861	287	287	RDAJ01000001.1RDAJ01.1.fsa_nt_chr_2081	2209105	2209965	-1	861	287	0	287	C6T,C12T,C21T,C24T,A28T,G29C,C34T,G36A,C54G,G57A,T60C,G78T,A81G,G84A,C87T,G93A,A109T,G110C,C111G,G120A,C129A,C156G,G189C,G210A,G216C,C225A,C234G,C237G,C249T,T252C,A264G,C267A,G268A,A270G,T276C,T300C,T303C,A304T,G305C,C306G,G312C,G327T,T333C,C342G,G345C,G354C,C369T,C396T,G414C,G423C,C426A,C429A,C430T,C435T,C442T,T459C,G465C,G474T,T477C,C489G,C498T,A501G,C504G,G507T,G510C,T516C,T525C,C531T,C552G,A564G,C582T,C594T,A595T,G596C,C597G,G600A,C603G,T627C,C633G,G636C,C642A,C646T,A655T,G656C,C669G,A690G,C696A,C699T,A700G,A703G,C708G,C711T,C714G,C720G,C723T,G726C,G735T,C744T,C753A,A756G,C762T,C771T,C780G,C786G,C792G,C795T,A804G,C807A,C810T,G816A,C825G,C834G,C837G,A846G,T849C,G855A			chromosome	present	98.9547	86.5273	1
SHVL-19	SHVL-19	861	287	287	RDAJ01000003.1RDAJ01.1.fsa_nt_plasm_42	27899	28765	-1	867	287	0	287	C12T,C18T,C27T,C30T,A34T,G35C,C40T,G42A,C60G,G63A,T66C,G84T,A87G,G90A,C93T,G99A,A115T,G116C,C117G,G126A,C135A,C162G,G195C,G216A,G222C,C231A,C240G,C243G,C255T,T258C,A270G,C273A,G274A,A276G,T282C,T306C,T309C,A310T,G311C,C312G,G318C,T330C,G333T,T339C,C348G,G351C,G360C,C375T,C402T,G420C,G429C,C432A,C435A,C436T,C441T,C448T,T465C,G471C,G480T,T483C,C495G,C504T,A507G,C510G,G513T,G516C,T522C,T531C,C537T,C558G,A570G,C588T,C600T,A601T,G602C,C603G,G606A,C609G,T633C,C639G,G642C,C648A,C652T,A661T,G662C,C675G,A696G,C702A,C705T,A706G,A709G,C714G,C717T,C720G,C726G,C729T,G732C,G741T,C750T,C759A,A762G,C768T,C777T,C786G,C792G,C798G,A810G,C813A,C816T,G822A,C831G,C840G,C843G,A852G,T855C,G861A		-1G,-2T,-3G,-4G,-5T,-6T	plasmid	present	98.9547	85.9285	1
SHVL-19	SHVL-19	861	287	287	RDAK01000005.1RDAK01.1.fsa_nt_chr_4787	5054294	5055154	1	861	287	0	287	C6T,C12T,C21T,C24T,A28T,G29C,C34T,G36A,C54G,G57A,T60C,G78T,A81G,G84A,C87T,G93A,A109T,G110C,C111G,G120A,C129A,C156G,G189C,G210A,G216C,C225A,C234G,C237G,C249T,T252C,A264G,C267A,G268A,A270G,T276C,T300C,T303C,A304T,G305C,C306G,G312C,G327T,T333C,C342G,G345C,G354C,C369T,C396T,G414C,G423C,C426A,C429A,C430T,C435T,C442T,T459C,G465C,G474T,T477C,C489G,C498T,A501G,C504G,G507T,G510C,T516C,T525C,C531T,C552G,A564G,C582T,C594T,A595T,G596C,C597G,G600A,C603G,T627C,C633G,G636C,C642A,C646T,A655T,G656C,C669G,A690G,C696A,C699T,A700G,A703G,C708G,C711T,C714G,C720G,C723T,G726C,G735T,C744T,C753A,A756G,C762T,C771T,C780G,C786G,C792G,C795T,A804G,C807A,C810T,G816A,C825G,C834G,C837G,A846G,T849C,G855A			chromosome	present	98.9547	86.5273	1
SHVL-19	SHVL-19	861	287	287	RDAM01000001.1RDAM01.1.fsa_nt_chr_5103	5333872	5334732	-1	861	287	0	287	C6T,C12T,C21T,C24T,A28T,G29C,C34T,G36A,C54G,G57A,T60C,G78T,A81G,G84A,C87T,G93A,A109T,G110C,C111G,G120A,C129A,C156G,G189C,G210A,G216C,C225A,C234G,C237G,C249T,T252C,A264G,C267A,G268A,A270G,T276C,T300C,T303C,A304T,G305C,C306G,G312C,G327T,T333C,C342G,G345C,G354C,C369T,C396T,G414C,G423C,C426A,C429A,C430T,C435T,C442T,T459C,G465C,G474T,T477C,C489G,C498T,A501G,C504G,G507T,G510C,T516C,T525C,C531T,C552G,A564G,C582T,C594T,A595T,G596C,C597G,G600A,C603G,T627C,C633G,G636C,C642A,C646T,A655T,G656C,C669G,A690G,C696A,C699T,A700G,A703G,C708G,C711T,C714G,C720G,C723T,G726C,G735T,C744T,C753A,A756G,C762T,C771T,C780G,C786G,C792G,C795T,A804G,C807A,C810T,G816A,C825G,C834G,C837G,A846G,T849C,G855A			chromosome	present	98.9547	86.5273	1
SHVL-19	SHVL-19	861	287	287	RDAN01000001.1RDAN01.1.fsa_nt_chr_4415	4750068	4750928	-1	861	287	0	287	C6T,C12T,C21T,C24T,A28T,G29C,C34T,G36A,C54G,G57A,T60C,G78T,A81G,G84A,C87T,G93A,A109T,G110C,C111G,G120A,C129A,C156G,G189C,G210A,G216C,C225A,C234G,C237G,C249T,T252C,A264G,C267A,G268A,A270G,T276C,T300C,T303C,A304T,G305C,C306G,G312C,G327T,T333C,C342G,G345C,G354C,C357T,C369T,C396T,G414C,G423C,C426A,C429A,C430T,C435T,C442T,T459C,G465C,G474T,T477C,C489G,C498T,A501G,C504G,G507T,G510C,T516C,T525C,C531T,C552G,A564G,C582T,C594T,A595T,G596C,C597G,G600A,C603G,T627C,C633G,G636C,C642A,C646T,A655T,G656C,C669G,A690G,C696A,C699T,A700G,A703G,A705G,C708G,C711T,C714G,C720G,C723T,G726C,G735T,C744T,C753A,A756G,C762T,C771T,C780G,C792G,A804G,C807A,C810T,G816A,C825G,C834G,C837G,T849C,G855A			chromosome	present	98.9547	86.6434	1
SHVL-19	SHVL-19	861	287	287	RDAO01000001.1RDAO01.1.fsa_nt_chr_3808	4097305	4098165	-1	861	287	0	287	C6T,C12T,C21T,C24T,A28T,G29C,C34T,G36A,C54G,G57A,T60C,G78T,A81G,G84A,C87T,G93A,A109T,G110C,C111G,G120A,C129A,C156G,G189C,G210A,G216C,C225A,C234G,C237G,C249T,T252C,A264G,C267A,G268A,A270G,T276C,T300C,T303C,A304T,G305C,C306G,G312C,G327T,T333C,C342G,G345C,G354C,C357T,C369T,C396T,G414C,G423C,C426A,C429A,C430T,C435T,C442T,T459C,G465C,G474T,T477C,C489G,C498T,A501G,C504G,G507T,G510C,T516C,T525C,C531T,C552G,A564G,C582T,C594T,A595T,G596C,C597G,G600A,C603G,T627C,C633G,G636C,C642A,C646T,A655T,G656C,C669G,A690G,C696A,C699T,A700G,A703G,A705G,C708G,C711T,C714G,C720G,C723T,G726C,G735T,C744T,C753A,A756G,C762T,C771T,C780G,C792G,A804G,C807A,C810T,G816A,C825G,C834G,C837G,T849C,G855A			chromosome	present	98.9547	86.6434	1
SHVL-19	SHVL-19	861	287	287	RDAP01000001.1RDAP01.1.fsa_nt_chr_248	249817	250677	-1	861	287	0	287	C6T,C12T,C21T,C24T,A28T,G29C,C34T,G36A,C54G,G57A,T60C,G78T,A81G,G84A,C87T,G93A,A109T,G110C,C111G,G120A,C129A,C156G,G189C,G210A,G216C,C225A,C234G,C237G,C249T,T252C,A264G,C267A,G268A,A270G,T276C,T300C,T303C,A304T,G305C,C306G,G312C,G327T,T333C,C342G,G345C,G354C,C369T,C396T,G414C,G423C,C426A,C429A,C430T,C435T,C442T,T459C,G465C,G474T,T477C,C489G,C498T,A501G,C504G,G507T,G510C,T516C,T525C,C531T,C552G,A564G,C582T,C594T,A595T,G596C,C597G,G600A,C603G,T627C,C633G,G636C,C642A,C646T,A655T,G656C,C669G,A690G,C696A,C699T,A700G,A703G,C708G,C711T,C714G,C720G,C723T,G726C,G735T,C744T,C753A,A756G,C762T,C771T,C780G,C786G,C792G,C795T,A804G,C807A,C810T,G816A,C825G,C834G,C837G,A846G,T849C,G855A			chromosome	present	98.9547	86.5273	1
SHVL-19	SHVL-19	861	287	287	RDAQ01000001.1RDAQ01.1.fsa_nt_chr_4859	5177197	5178057	-1	861	287	0	287	C6T,C12T,C21T,C24T,A28T,G29C,C34T,G36A,C54G,G57A,T60C,G78T,A81G,G84A,C87T,G93A,A109T,G110C,C111G,G120A,C129A,C156G,G189C,G210A,G216C,C225A,C234G,C237G,C249T,T252C,A264G,C267A,G268A,A270G,T276C,T300C,T303C,A304T,G305C,C306G,G312C,G327T,T333C,C342G,G345C,G354C,C369T,C396T,G414C,G423C,C426A,C429A,C430T,C435T,C442T,T459C,G465C,G474T,T477C,C489G,C498T,A501G,C504G,G507T,G510C,T516C,T525C,C531T,C552G,A564G,C582T,C594T,A595T,G596C,C597G,G600A,C603G,T627C,C633G,G636C,C642A,C646T,A655T,G656C,C669G,A690G,C696A,C699T,A700G,A703G,C708G,C711T,C714G,C720G,C723T,G726C,G735T,C744T,C753A,A756G,C762T,C771T,C780G,C786G,C792G,C795T,A804G,C807A,C810T,G816A,C825G,C834G,C837G,A846G,T849C,G855A			chromosome	present	98.9547	86.5273	1
SHVL-19	SHVL-19	861	287	287	RDAQ01000004.1RDAQ01.1.fsa_nt_plasm_6	6152	7018	-1	867	287	0	287	C12T,C18T,C27T,C30T,A34T,G35C,C40T,G42A,C60G,G63A,T66C,G84T,A87G,G90A,C93T,G99A,A115T,G116C,C117G,G126A,C135A,C162G,G195C,G216A,G222C,C231A,C240G,C243G,C255T,T258C,A270G,C273A,G274A,A276G,T282C,T306C,T309C,A310T,G311C,C312G,G318C,G333T,T339C,C348G,G351C,G360C,C375T,C402T,G420C,G429C,C432A,C435A,C436T,C441T,C448T,T465C,G471C,G480T,T483C,C495G,C504T,A507G,C510G,G513T,G516C,T522C,T531C,C537T,C558G,A570G,C588T,C600T,A601T,G602C,C603G,G606A,C609G,T633C,C639G,G642C,C648A,C652T,A661T,G662C,C675G,A696G,C702A,C705T,A706G,A709G,C714G,C717T,C720G,C726G,C729T,G732C,G741T,C750T,C759A,A762G,C768T,C777T,C786G,C792G,C798G,C801T,A810G,C813A,C816T,G822A,C831G,C840G,C843G,A852G,T855C,G861A		-1G,-2T,-3G,-4G,-5T,-6T	plasmid	present	98.9547	85.9285	2
SHVL-19	SHVL-19	861	287	287	RDAQ01000004.1RDAQ01.1.fsa_nt_plasm_67	50034	50285	-1	867	287	0	287	C12T,C18T,C27T,C30T,A34T,G35C,C40T,G42A,C60G,G63A,T66C,G84T,A87G,G90A,C93T,G99A,A115T,G116C,C117G,G126A,C135A,C162G,G195C,G216A,G222C,C231A,C240G,C243G,C255T,T258C,A270G,C273A,G274A,A276G,T282C,T306C,T309C,A310T,G311C,C312G,G318C,G333T,T339C,C348G,G351C,G360C,C375T,C402T,G420C,G429C,C432A,C435A,C436T,C441T,C448T,T465C,G471C,G480T,T483C,C495G,C504T,A507G,C510G,G513T,G516C,T522C,T531C,C537T,C558G,A570G,C588T,C600T,A601T,G602C,C603G,G606A,C609G,T633C,C639G,G642C,C648A,C652T,A661T,G662C,C675G,A696G,C702A,C705T,A706G,A709G,C714G,C717T,C720G,C726G,C729T,G732C,G741T,C750T,C759A,A762G,C768T,C777T,C786G,C792G,C798G,C801T,A810G,C813A,C816T,G822A,C831G,C840G,C843G,A852G,T855C,G861A		-1G,-2T,-3G,-4G,-5T,-6T	plasmid	present	98.9547	85.9285	2
SHVL-19	SHVL-19	861	287	287	RDAR01000001.1RDAR01.1.fsa_nt_chr_3820	4036187	4037047	-1	861	287	0	287	C6T,C12T,C21T,C24T,A28T,G29C,C34T,G36A,C54G,G57A,T60C,G78T,A81G,G84A,C87T,G93A,A109T,G110C,C111G,G120A,C129A,C156G,G189C,G210A,G216C,C225A,C234G,C237G,C249T,T252C,A264G,C267A,G268A,A270G,T276C,T300C,T303C,A304T,G305C,C306G,G312C,G327T,T333C,C342G,G345C,G354C,C369T,C396T,G414C,G423C,C426A,C429A,C430T,C435T,C442T,T459C,G465C,G474T,T477C,C489G,C498T,A501G,C504G,G507T,G510C,T516C,T525C,C531T,C552G,A564G,C582T,C594T,A595T,G596C,C597G,G600A,C603G,T627C,C633G,G636C,C642A,C646T,A655T,G656C,C669G,A690G,C696A,C699T,A700G,A703G,C708G,C711T,C714G,C720G,C723T,G726C,G735T,C744T,C753A,A756G,C762T,C771T,C780G,C786G,C792G,C795T,A804G,C807A,C810T,G816A,C825G,C834G,C837G,A846G,T849C,G855A			chromosome	present	98.9547	86.5273	1
SHVL-19	SHVL-19	861	287	287	RDAR01000003.1RDAR01.1.fsa_nt_plasm_200	154325	155185	1	861	287	0	287	C6T,C12T,C21T,C24T,A28T,G29C,C34T,G36A,C54G,G57A,T60C,G78T,A81G,G84A,C87T,G93A,A109T,G110C,C111G,G120A,C129A,C156G,G189C,G210A,G216C,C225A,C234G,C237G,C249T,T252C,A264G,C267A,G268A,A270G,T276C,T300C,T303C,A304T,G305C,C306G,G312C,T324C,G327T,T333C,C342G,G345C,G354C,C369T,C396T,G414C,G423C,C426A,C429A,C430T,C435T,C442T,T459C,G465C,G474T,T477C,C489G,C498T,A501G,C504G,G507T,G510C,T516C,T525C,C531T,C552G,A564G,C582T,C594T,A595T,G596C,C597G,G600A,C603G,T627C,C633G,G636C,C642A,C646T,A655T,G656C,C669G,A690G,C696A,C699T,A705G,C708G,C711T,C714G,C720G,C723T,G726C,G735T,C744T,C753A,A756G,C762T,C771T,C780G,C786G,C792G,A804G,C807A,C810T,G816A,C825G,C834G,C837G,A846G,T849C,G855A			plasmid	present	99.6516	86.6434	1
SHVL-19	SHVL-19	861	287	287	RDAS01000001.1RDAS01.1.fsa_nt_chr_1227	1285222	1286082	-1	861	287	0	287	C6T,C12T,C21T,C24T,A28T,G29C,C34T,G36A,C54G,G57A,T60C,G78T,A81G,G84A,C87T,A92T,G93A,A109T,G110C,C111G,G120A,C129A,C156G,G189C,G210A,G216C,C225A,C234G,C237G,C249T,T252C,A264G,C267A,G268A,A270G,T276C,T300C,T303C,A304T,G305C,C306G,G312C,G327T,T333C,C342G,G345C,G354C,C369T,C396T,G414C,G423C,C426A,C429A,C430T,C435T,C442T,T459C,G465C,G474T,T477C,C489G,C498T,A501G,C504G,G507T,G510C,T516C,T525C,C531T,C552G,A564G,C582T,C594T,A595T,G596C,C597G,G600A,C603G,T627C,C633A,G636C,C642A,C646T,A655T,G656C,C669G,A690G,C696A,C699T,A700G,A703G,C708G,C711T,C714G,C720G,C723T,G726C,G735T,C744T,C753A,A756G,C771T,C780G,C792G,A804G,C807A,C810T,G816A,C825G,C834G,C837G,A846G,T849C,G855A			chromosome	present	98.6063	86.7596	1
SHVL-19	SHVL-19	861	287	287	RDAT01000001.1RDAT01.1.fsa_nt_chr_1462	1315660	1316526	-1	867	287	0	287	C12T,C18T,C27T,C30T,A34T,G35C,C40T,G42A,C60G,G63A,T66C,G84T,A87G,G90A,C93T,G99A,A115T,G116C,C117G,G126A,C135A,C162G,G195C,G216A,G222C,C231A,C240G,C243G,C255T,T258C,A270G,C273A,G274A,A276G,T282C,T306C,T309C,A310T,G311C,C312G,G318C,G333T,T339C,C348G,G351C,G360C,C375T,C402T,G420C,G429C,C432A,C435A,C436T,C441T,C448T,T465C,G471C,G480T,T483C,C495G,C504T,A507G,C510G,G513T,G516C,T522C,T531C,C537T,C558G,A570G,C588T,C600T,A601T,G602C,C603G,G606A,C609G,T633C,C639G,G642C,C648A,C652T,A661T,G662C,C675G,A696G,C702A,C705T,A706G,A709G,C714G,C717T,C720G,C726G,C729T,G732C,G741T,C750T,C759A,A762G,C768T,C777T,C786G,C792G,C798G,C801T,A810G,C813A,C816T,G822A,C831G,C840G,C843G,A852G,T855C,G861A		-1G,-2T,-3G,-4G,-5T,-6T	chromosome	present	98.9547	85.9285	1
SHVL-19	SHVL-19	861	287	287	RDAV01000001.1RDAV01.1.fsa_nt_chr_460	488382	489242	-1	861	287	0	287	C6T,C12T,C21T,C24T,A28T,G29C,C34T,G36A,C54G,G57A,T60C,G78T,A81G,G84A,C87T,G93A,A109T,G110C,C111G,G120A,C129A,C156G,G189C,G210A,G216C,C225A,C234G,C237G,C249T,T252C,A264G,C267A,G268A,A270G,T276C,T300C,T303C,A304T,G305C,C306G,G312C,T324C,G327T,T333C,C342G,G345C,G354C,C369T,C396T,G414C,G423C,C426A,C429A,C430T,C435T,C442T,T459C,G465C,G474T,T477C,C489G,C498T,A501G,C504G,G507T,G510C,T516C,T525C,C531T,C552G,A564G,C582T,C594T,A595T,G596C,C597G,G600A,C603G,T627C,C633G,G636C,C642A,C646T,A655T,G656C,C669G,A690G,C696A,C699T,A700G,A703G,C708G,C711T,C714G,C720G,C723T,G726C,G735T,C744T,C753A,A756G,C762T,C771T,C780G,C792G,A804G,C807A,C810T,G816A,C825G,C834G,C837G,A846G,T849C,G855A			chromosome	present	98.9547	86.6434	1
SHVL-19	SHVL-19	861	287	287	RDAX01000002.1RDAX01.1.fsa_nt_chr_550	479904	480764	-1	861	287	0	287	C6T,C12T,C21T,C24T,A28T,G29C,C34T,G36A,C54G,G57A,T60C,G78T,A81G,G84A,C87T,A92T,G93A,A109T,G110C,C111G,G120A,C129A,C156G,G189C,G210A,G216C,C225A,C234G,C237G,C249T,T252C,A264G,C267A,G268A,A270G,T276C,T300C,T303C,A304T,G305C,C306G,G312C,C322T,T324C,G327T,T333C,C342G,G345C,G354C,C357T,C369T,C396T,G414C,G423C,C425T,C426A,C429A,C430T,C435T,C442T,T459C,G465C,G474T,T477C,C489G,C498T,A501G,C504G,G507T,G510C,T516C,T525C,C531T,C552G,A564G,C582T,C594T,A595T,G596C,C597G,G600A,C603G,T627C,C633G,G636C,C642A,C646T,A655T,G656C,C669G,A690G,C696A,C699T,A700G,A703G,C708G,C711T,C714G,C720G,C723T,G726C,G735T,C744T,C753A,A756G,C759G,C762T,C771T,C780G,C786G,C792G,A804G,C807A,C810T,G816A,C825G,C834G,C837G,A846G,T849C,G855A			chromosome	present	97.9094	85.9466	1
SHVL-19	SHVL-19	861	287	287	RDAY01000001.1RDAY01.1.fsa_nt_chr_3003	3247214	3248074	1	861	287	0	287	C6T,C12T,C21T,C24T,A28T,G29C,C34T,G36A,C54G,G57A,T60C,G78T,A81G,G84A,C87T,A92T,G93A,A109T,G110C,C111G,G120A,C129A,C156G,G189C,G210A,G216C,C225A,C234G,C237G,C249T,T252C,A264G,C267A,G268A,A270G,T276C,T300C,T303C,A304T,G305C,C306G,G312C,T324C,G327T,T333C,C342G,G345C,G354C,C369T,C396T,G414C,G423C,C426A,C429A,C430T,C435T,C442T,T459C,G465C,G474T,T477C,C489G,C498T,A501G,C504G,G507T,G510C,T516C,T525C,C531T,C552G,A564G,C582T,C594T,A595T,G596C,C597G,G600A,C603G,T627C,C633G,G636C,C642A,C646T,A655T,G656C,C669G,A690G,C696A,C699T,A700G,A703G,A705G,C708G,C711T,C714G,C723T,G726C,G735T,C744T,C753A,A756G,C762T,C771T,C780G,C786G,C792G,A804G,C807A,C810T,G816A,C825G,C834G,C837G,A846G,T849C,G855A			chromosome	present	98.6063	86.4111	1
SHVL-19	SHVL-19	861	287	287	RDBA01000001.1RDBA01.1.fsa_nt_chr_3633	3359683	3360549	1	867	287	0	287	C12T,C18T,C27T,C30T,A34T,G35C,C40T,G42A,C60G,G63A,T66C,G84T,A87G,G90A,C93T,A98T,G99A,A115T,G116C,C117G,G126A,C135A,C162G,G195C,G216A,G222C,C231A,C240G,C243G,C255T,T258C,A270G,C273A,G274A,A276G,T282C,T306C,T309C,A310T,G311C,C312G,G318C,T330C,G333T,T339C,C348G,G351C,G360C,C375T,C402T,G420C,G429C,C432A,C435A,C436T,C441T,C448T,T465C,G471C,G480T,T483C,C495G,C504T,A507G,C510G,G513T,G516C,T522C,T531C,C537T,G553A,C558G,A570G,C588T,C600T,A601T,G602C,C603G,G606A,C609G,T633C,C639G,G642C,C648A,C652T,A661T,G662C,C675G,A696G,C702A,C705T,A706G,A709G,A711G,C714G,C717T,C720G,C729T,G732C,G741T,C750T,C759A,A762G,C768T,C777T,C786G,C792G,C798G,A810G,C813A,C816T,G822A,C831G,C840G,C843G,A852G,T855C,G861A		-1G,-2T,-3G,-4G,-5T,-6T	chromosome	present	98.2578	85.6978	1
SHVL-19	SHVL-19	861	287	287	RDBA01000003.1RDBA01.1.fsa_nt_plasm_73	52264	53124	1	861	287	0	287	C6T,A10T,C12T,C21T,C24T,A28T,G29C,C34T,G36A,C54G,G57A,T60C,G78T,A81G,G84A,C87T,A92T,G93A,A109T,G110C,C111G,C115A,G120A,C129A,C156G,G189C,G210A,G216C,C225A,C234G,C237G,C249T,T252C,A264G,C267A,G268A,A270G,T276C,T300C,T303C,A304T,G305C,C306G,G312C,T324C,G327T,T333C,C342G,G345C,G354C,C357T,C369T,C396T,G414C,G423C,C426A,C429A,C430T,C435T,C442T,T459C,G465C,G474T,T477C,C489G,C498T,A501G,C504G,G507T,G510C,T516C,T525C,C531T,C552G,A564G,C582T,C594T,A595T,G596C,C597G,G600A,C603G,T627C,C633G,G636C,C642A,C646T,A655T,G656C,C669G,A690G,C696A,C699T,C708G,C711T,C714G,C720G,C723T,G726C,G735T,C744T,C753A,A756G,C759G,C762T,C771T,C780G,C786G,C792G,A804G,C807A,C810T,G816A,C825G,C834G,C837G,A846G,T849C,G855A			plasmid	present	98.6063	86.1789	1
SHVL-19	SHVL-19	861	287	287	RDBC01000001.1RDBC01.1.fsa_nt_chr_156	149955	150815	-1	861	287	0	287	C6T,C12T,C21T,C24T,A28T,G29C,C34T,G36A,C54G,G57A,T60C,G78T,A81G,G84A,C87T,G93A,A109T,G110C,C111G,G120A,C129A,C156G,G189C,G210A,G216C,C225A,C234G,C237G,C249T,T252C,A264G,C267A,G268A,A270G,T276C,T300C,T303C,A304T,G305C,C306G,G312C,T324C,G327T,T333C,C342G,G345C,G354C,C357T,C369T,C396T,G414C,G423C,C426A,C429A,C430T,C435T,C442T,T459C,G465C,G474T,T477C,C489G,C498T,A501G,C504G,G507T,G510C,T516C,T525C,C531T,G537A,C552G,A564G,C582T,C594T,A595T,G596C,C597G,G600A,C603G,T627C,C633G,G636C,C642A,C646T,A655T,G656C,C669G,A690G,C696A,C699T,A700G,A703G,C708G,C711T,C714G,C720G,C723T,G726C,G735T,C744T,C753A,A756G,C762T,C771T,C780G,C792G,A804G,C807A,C810T,G816A,C825G,C834G,C837G,A846G,T849C,G855A			chromosome	present	98.9547	86.4111	1
SHVL-19	SHVL-19	861	287	287	RCZR01000001.1RCZR01.1.fsa_nt_chr_4598	2767198	2767698	1	501	165	366	165	C12T,C18T,C27T,C30T,A34T,G35C,C40T,G42A,C60G,G63A,T66C,G84T,A87G,G90A,C93T,G99A,A115T,G116C,C117G,G126A,C135A,C162G,G195C,G216A,G222C,C231A,C240G,C243G,C255T,T258C,A270G,C273A,G274A,A276G,T282C,T306C,T309C,A310T,G311C,C312G,G318C,G333T,T339C,C348G,G351C,G360C,C375T,C402T,G420C,G429C,C432A,C435A,C436T,C441T,T465C,G471C,G480T,T483C,C495G	C448-,A503-,C504-,G505-,A506-,A507-,G508-,C509-,C510-,C511-,T512-,G513-,C514-,C515-,G516-,G517-,G518-,C519-,G520-,A521-,T522-,G523-,C524-,C525-,C526-,G527-,C528-,G529-,A530-,T531-,A532-,C533-,C534-,A535-,C536-,C537-,A538-,C539-,C540-,C541-,C542-,G543-,G544-,C545-,C546-,A547-,G548-,C549-,A550-,T551-,G552-,G553-,C554-,C555-,G556-,C557-,C558-,A559-,C560-,C561-,C562-,T563-,G564-,C565-,G566-,C567-,A568-,A569-,A570-,C571-,T572-,G573-,C574-,T575-,G576-,A577-,C578-,C579-,A580-,G581-,C582-,C583-,A584-,G585-,C586-,G587-,C588-,C589-,T590-,G591-,A592-,G593-,C594-,G595-,C596-,C597-,C598-,G599-,C600-,A601-,G602-,C603-,C604-,A605-,G606-,C607-,G608-,C609-,C610-,A611-,G612-,C613-,T614-,G615-,C616-,T617-,G618-,C619-,A620-,G621-,T622-,G623-,G624-,A625-,T626-,G627-,G628-,T629-,G630-,G631-,A632-,T633-,G634-,A635-,T636-,C637-,G638-,C639-,G640-,T641-,G642-,G643-,C644-,C645-,G646-,G647-,C648-,C649-,C650-,G651-,C652-,T653-,G654-,A655-,T656-,C657-,C658-,G659-,C660-,A661-,G662-,C663-,G664-,T665-,G666-,C667-,T668-,G669-,C670-,C671-,G672-,G673-,C674-,C675-,G676-,G677-,C678-,T679-,G680-,G681-,T682-,T683-,T684-,A685-,T686-,C687-,G688-,C689-,C690-,G691-,A692-,T693-,A694-,A695-,A696-,A697-,C698-,C699-,G700-,G701-,C702-,G703-,C704-,C705-,A706-,G707-,C708-,A709-,A710-,A711-,C712-,G713-,C714-,G715-,G716-,C717-,G718-,C719-,C720-,C721-,G722-,C723-,G724-,G725-,C726-,A727-,T728-,C729-,G730-,T731-,G732-,G733-,C734-,C735-,C736-,T737-,G738-,C739-,T740-,G741-,G742-,G743-,C744-,C745-,C746-,G747-,A748-,A749-,C750-,A751-,A752-,C753-,A754-,A755-,A756-,G757-,C758-,C759-,G760-,A761-,A762-,C763-,G764-,C765-,A766-,T767-,C768-,G769-,T770-,G771-,G772-,T773-,G774-,A775-,T776-,C777-,T778-,A779-,T780-,C781-,T782-,G783-,C784-,G785-,C786-,G787-,A788-,T789-,A790-,C791-,C792-,C793-,C794-,G795-,G796-,C797-,C798-,A799-,G800-,C801-,A802-,T803-,G804-,G805-,C806-,C807-,G808-,A809-,A810-,C811-,G812-,C813-,A814-,A815-,C816-,C817-,A818-,G819-,C820-,A821-,G822-,A823-,T824-,C825-,G826-,C827-,C828-,G829-,G830-,C831-,A832-,T833-,C834-,G835-,G836-,C837-,G838-,C839-,C840-,G841-,C842-,C843-,C844-,T845-,G846-,A847-,T848-,C849-,G850-,A851-,A852-,C853-,A854-,T855-,T856-,G857-,G858-,C859-,A860-,G861-,C862-,G863-,C864-,T865-,A866-,A867-	-1G,-2T,-3G,-4G,-5T,-6T	chromosome	truncated	53.3101	50.2884	1
SHVL-19	SHVL-19	861	287	287	RCZR01000002.1RCZR01.1.fsa_nt_plasm_132	89641	89991	-1	351	117	523	117	C19T,C25T,C34T,C37T,G42T,C47T,G49A,C67G,G70A,T73C,G91T,A94G,G97A,C100T,G106A,A122T,G123C,C124G,G133A,C142A,C169G,G202C,G223A,G229C,C238A,C247G,C250G,C262T,T265C,A277G,C280A,G281A,A283G,T289C,T313C,T316C,A317T,G318C,C319G,G325C,T337C,G340T,T346C	A41-,A330-,C354-,C355-,G356-,T357-,G358-,G359-,G360-,C361-,G362-,A363-,A364-,C365-,T366-,G367-,T368-,G369-,C370-,G371-,C372-,C373-,G374-,C375-,C376-,G377-,C378-,C379-,A380-,T381-,C382-,A383-,C384-,C385-,A386-,T387-,G388-,A389-,G390-,C391-,G392-,A393-,T394-,A395-,A396-,C397-,A398-,G399-,C400-,G401-,C402-,C403-,G404-,C405-,C406-,A407-,A408-,C409-,C410-,T411-,G412-,C413-,T414-,G415-,C416-,T417-,G418-,G419-,C420-,C421-,A422-,C423-,C424-,G425-,T426-,G427-,G428-,G429-,C430-,G431-,G432-,C433-,C434-,C435-,G436-,G437-,C438-,C439-,G440-,G441-,C442-,C443-,T444-,G445-,A446-,C447-,C448-,G449-,C450-,C451-,T452-,T453-,T454-,C455-,T456-,G457-,C458-,G459-,C460-,C461-,A462-,G463-,A464-,T465-,C466-,G467-,G468-,C469-,G470-,A471-,T472-,A473-,A474-,C475-,G476-,T477-,G478-,A479-,C480-,C481-,C482-,G483-,C484-,C485-,T486-,G487-,G488-,A489-,T490-,C491-,G492-,C493-,T494-,G495-,G496-,G497-,A498-,A499-,A500-,C501-,C502-,G503-,A504-,A505-,C506-,T507-,G508-,A509-,A510-,C511-,G512-,A513-,A514-,G515-,C516-,C517-,C518-,T519-,G520-,C521-,C522-,G523-,G524-,G525-,C526-,G527-,A528-,T529-,G530-,C531-,C532-,C533-,G534-,C535-,G536-,A537-,T538-,A539-,C540-,C541-,A542-,C543-,C544-,A545-,C546-,C547-,C548-,C549-,G550-,G551-,C552-,C553-,A554-,G555-,C556-,A557-,T558-,G559-,G560-,C561-,C562-,G563-,C564-,C565-,A566-,C567-,C568-,C569-,T570-,G571-,C572-,G573-,C574-,A575-,A576-,A577-,C578-,T579-,G580-,C581-,T582-,G583-,A584-,C585-,C586-,A587-,G588-,C589-,C590-,A591-,G592-,C593-,G594-,C595-,C596-,T597-,G598-,A599-,G600-,C601-,G602-,C603-,C604-,C605-,G606-,C607-,A608-,G609-,C610-,C611-,A612-,G613-,C614-,G615-,C616-,C617-,A618-,G619-,C620-,T621-,G622-,C623-,T624-,G625-,C626-,A627-,G628-,T629-,G630-,G631-,A632-,T633-,G634-,G635-,T636-,G637-,G638-,A639-,T640-,G641-,A642-,T643-,C644-,G645-,C646-,G647-,T648-,G649-,G650-,C651-,C652-,G653-,G654-,C655-,C656-,C657-,G658-,C659-,T660-,G661-,A662-,T663-,C664-,C665-,G666-,C667-,A668-,G669-,C670-,G671-,T672-,G673-,C674-,T675-,G676-,C677-,C678-,G679-,G680-,C681-,C682-,G683-,G684-,C685-,T686-,G687-,G688-,T689-,T690-,T691-,A692-,T693-,C694-,G695-,C696-,C697-,G698-,A699-,T700-,A701-,A702-,A703-,A704-,C705-,C706-,G707-,G708-,C709-,G710-,C711-,C712-,A713-,G714-,C715-,A716-,A717-,A718-,C719-,G720-,C721-,G722-,G723-,C724-,G725-,C726-,C727-,C728-,G729-,C730-,G731-,G732-,C733-,A734-,T735-,C736-,G737-,T738-,G739-,G740-,C741-,C742-,C743-,T744-,G745-,C746-,T747-,G748-,G749-,G750-,C751-,C752-,C753-,G754-,A755-,A756-,C757-,A758-,A759-,C760-,A761-,A762-,A763-,G764-,C765-,C766-,G767-,A768-,A769-,C770-,G771-,C772-,A773-,T774-,C775-,G776-,T777-,G778-,G779-,T780-,G781-,A782-,T783-,C784-,T785-,A786-,T787-,C788-,T789-,G790-,C791-,G792-,C793-,G794-,A795-,T796-,A797-,C798-,C799-,C800-,C801-,G802-,G803-,C804-,C805-,A806-,G807-,C808-,A809-,T810-,G811-,G812-,C813-,C814-,G815-,A816-,A817-,C818-,G819-,C820-,A821-,A822-,C823-,C824-,A825-,G826-,C827-,A828-,G829-,A830-,T831-,C832-,G833-,C834-,C835-,G836-,G837-,C838-,A839-,T840-,C841-,G842-,G843-,C844-,G845-,C846-,C847-,G848-,C849-,C850-,C851-,T852-,G853-,A854-,T855-,C856-,G857-,A858-,A859-,C860-,A861-,T862-,T863-,G864-,G865-,C866-,A867-,G868-,C869-,G870-,C871-,T872-,A873-,A874-	-1A,-2T,-3G,-4T,-5A,-6T,-7T,-8G,-9T,-10G,-11G,-12T,-13T	plasmid	truncated	33.9041	33.7529	1
SHVL-19	SHVL-19	861	287	287	RCZW01000001.1RCZW01.1.fsa_nt_chr_5037	5272915	5273409	1	495	165	366	165	C6T,C12T,C21T,C24T,A28T,G29C,C34T,G36A,C54G,G57A,T60C,G78T,A81G,G84A,C87T,G93A,A109T,G110C,C111G,G120A,C129A,C156G,G189C,G210A,G216C,C225A,C234G,C237G,C249T,T252C,A264G,C267A,G268A,A270G,T276C,T300C,T303C,A304T,G305C,C306G,G312C,G327T,T333C,C342G,G345C,G354C,C369T,C396T,G414C,G423C,C426A,C429A,C430T,C435T,C442T,T459C,G465C,G474T,T477C,A854G,C856A,G857A,A860G	A487-,C488-,C489-,G490-,A491-,A492-,C493-,T494-,G495-,A496-,A497-,C498-,G499-,A500-,A501-,G502-,C503-,C504-,C505-,T506-,G507-,C508-,C509-,G510-,G511-,G512-,C513-,G514-,A515-,T516-,G517-,C518-,C519-,C520-,G521-,C522-,G523-,A524-,T525-,A526-,C527-,C528-,A529-,C530-,C531-,A532-,C533-,C534-,C535-,C536-,G537-,G538-,C539-,C540-,A541-,G542-,C543-,A544-,T545-,G546-,G547-,C548-,C549-,G550-,C551-,C552-,A553-,C554-,C555-,C556-,T557-,G558-,C559-,G560-,C561-,A562-,A563-,A564-,C565-,T566-,G567-,C568-,T569-,G570-,A571-,C572-,C573-,A574-,G575-,C576-,C577-,A578-,G579-,C580-,G581-,C582-,C583-,T584-,G585-,A586-,G587-,C588-,G589-,C590-,C591-,C592-,G593-,C594-,A595-,G596-,C597-,C598-,A599-,G600-,C601-,G602-,C603-,C604-,A605-,G606-,C607-,T608-,G609-,C610-,T611-,G612-,C613-,A614-,G615-,T616-,G617-,G618-,A619-,T620-,G621-,G622-,T623-,G624-,G625-,A626-,T627-,G628-,A629-,T630-,C631-,G632-,C633-,G634-,T635-,G636-,G637-,C638-,C639-,G640-,G641-,C642-,C643-,C644-,G645-,C646-,T647-,G648-,A649-,T650-,C651-,C652-,G653-,C654-,A655-,G656-,C657-,G658-,T659-,G660-,C661-,T662-,G663-,C664-,C665-,G666-,G667-,C668-,C669-,G670-,G671-,C672-,T673-,G674-,G675-,T676-,T677-,T678-,A679-,T680-,C681-,G682-,C683-,C684-,G685-,A686-,T687-,A688-,A689-,A690-,A691-,C692-,C693-,G694-,G695-,C696-,G697-,C698-,C699-,A700-,G701-,C702-,A703-,A704-,A705-,C706-,G707-,C708-,G709-,G710-,C711-,G712-,C713-,C714-,C715-,G716-,C717-,G718-,G719-,C720-,A721-,T722-,C723-,G724-,T725-,G726-,G727-,C728-,C729-,C730-,T731-,G732-,C733-,T734-,G735-,G736-,G737-,C738-,C739-,C740-,G741-,A742-,A743-,C744-,A745-,A746-,C747-,A748-,A749-,A750-,G751-,C752-,C753-,G754-,A755-,A756-,C757-,G758-,C759-,A760-,T761-,C762-,G763-,T764-,G765-,G766-,T767-,G768-,A769-,T770-,C771-,T772-,A773-,T774-,C775-,T776-,G777-,C778-,G779-,C780-,G781-,A782-,T783-,A784-,C785-,C786-,C787-,C788-,G789-,G790-,C791-,C792-,A793-,G794-,C795-,A796-,T797-,G798-,G799-,C800-,C801-,G802-,A803-,A804-,C805-,G806-,C807-,A808-,A809-,C810-,C811-,A812-,G813-,C814-,A815-,G816-,A817-,T818-,C819-,G820-,C821-,C822-,G823-,G824-,C825-,A826-,T827-,C828-,G829-,G830-,C831-,G832-,C833-,C834-,G835-,C836-,C837-,C838-,T839-,G840-,A841-,T842-,C843-,G844-,A845-,A846-,C847-,A848-,T849-,T850-,G851-,G852-		chromosome	truncated	56.446	50.1742	1
SHVL-19	SHVL-19	861	287	287	RCZX01000003.1RCZX01.1.fsa_nt_chr_6268	4911241	4911585	-1	345	113	522	113	C12T,A14T,C18T,C27T,C30T,A34T,G35C,C40T,G42A,C60G,G63A,T66C,G84T,A87G,G90A,C93T,A98T,G99A,A115T,G116C,C117G,G126A,C135A,C162G,G195C,G216A,G222C,C231A,C240G,C243G,C255T,T258C,A270G,C273A,G274A,A276G,T282C,T306C,T309C,A310T,G311C,C312G,G318C,G333T,T339C	A323-,C347-,C348-,G349-,T350-,G351-,G352-,G353-,C354-,G355-,A356-,A357-,C358-,T359-,G360-,T361-,G362-,C363-,G364-,C365-,C366-,G367-,C368-,C369-,G370-,C371-,C372-,A373-,T374-,C375-,A376-,C377-,C378-,A379-,T380-,G381-,A382-,G383-,C384-,G385-,A386-,T387-,A388-,A389-,C390-,A391-,G392-,C393-,G394-,C395-,C396-,G397-,C398-,C399-,A400-,A401-,C402-,C403-,T404-,G405-,C406-,T407-,G408-,C409-,T410-,G411-,G412-,C413-,C414-,A415-,C416-,C417-,G418-,T419-,G420-,G421-,G422-,C423-,G424-,G425-,C426-,C427-,C428-,G429-,G430-,C431-,C432-,G433-,G434-,C435-,C436-,T437-,G438-,A439-,C440-,C441-,G442-,C443-,C444-,T445-,T446-,T447-,C448-,T449-,G450-,C451-,G452-,C453-,C454-,A455-,G456-,A457-,T458-,C459-,G460-,G461-,C462-,G463-,A464-,T465-,A466-,A467-,C468-,G469-,T470-,G471-,A472-,C473-,C474-,C475-,G476-,C477-,C478-,T479-,G480-,G481-,A482-,T483-,C484-,G485-,C486-,T487-,G488-,G489-,G490-,A491-,A492-,A493-,C494-,C495-,G496-,A497-,A498-,C499-,T500-,G501-,A502-,A503-,C504-,G505-,A506-,A507-,G508-,C509-,C510-,C511-,T512-,G513-,C514-,C515-,G516-,G517-,G518-,C519-,G520-,A521-,T522-,G523-,C524-,C525-,C526-,G527-,C528-,G529-,A530-,T531-,A532-,C533-,C534-,A535-,C536-,C537-,A538-,C539-,C540-,C541-,C542-,G543-,G544-,C545-,C546-,A547-,G548-,C549-,A550-,T551-,G552-,G553-,C554-,C555-,G556-,C557-,C558-,A559-,C560-,C561-,C562-,T563-,G564-,C565-,G566-,C567-,A568-,A569-,A570-,C571-,T572-,G573-,C574-,T575-,G576-,A577-,C578-,C579-,A580-,G581-,C582-,C583-,A584-,G585-,C586-,G587-,C588-,C589-,T590-,G591-,A592-,G593-,C594-,G595-,C596-,C597-,C598-,G599-,C600-,A601-,G602-,C603-,C604-,A605-,G606-,C607-,G608-,C609-,C610-,A611-,G612-,C613-,T614-,G615-,C616-,T617-,G618-,C619-,A620-,G621-,T622-,G623-,G624-,A625-,T626-,G627-,G628-,T629-,G630-,G631-,A632-,T633-,G634-,A635-,T636-,C637-,G638-,C639-,G640-,T641-,G642-,G643-,C644-,C645-,G646-,G647-,C648-,C649-,C650-,G651-,C652-,T653-,G654-,A655-,T656-,C657-,C658-,G659-,C660-,A661-,G662-,C663-,G664-,T665-,G666-,C667-,T668-,G669-,C670-,C671-,G672-,G673-,C674-,C675-,G676-,G677-,C678-,T679-,G680-,G681-,T682-,T683-,T684-,A685-,T686-,C687-,G688-,C689-,C690-,G691-,A692-,T693-,A694-,A695-,A696-,A697-,C698-,C699-,G700-,G701-,C702-,G703-,C704-,C705-,A706-,G707-,C708-,A709-,A710-,A711-,C712-,G713-,C714-,G715-,G716-,C717-,G718-,C719-,C720-,C721-,G722-,C723-,G724-,G725-,C726-,A727-,T728-,C729-,G730-,T731-,G732-,G733-,C734-,C735-,C736-,T737-,G738-,C739-,T740-,G741-,G742-,G743-,C744-,C745-,C746-,G747-,A748-,A749-,C750-,A751-,A752-,C753-,A754-,A755-,A756-,G757-,C758-,C759-,G760-,A761-,A762-,C763-,G764-,C765-,A766-,T767-,C768-,G769-,T770-,G771-,G772-,T773-,G774-,A775-,T776-,C777-,T778-,A779-,T780-,C781-,T782-,G783-,C784-,G785-,C786-,G787-,A788-,T789-,A790-,C791-,C792-,C793-,C794-,G795-,G796-,C797-,C798-,A799-,G800-,C801-,A802-,T803-,G804-,G805-,C806-,C807-,G808-,A809-,A810-,C811-,G812-,C813-,A814-,A815-,C816-,C817-,A818-,G819-,C820-,A821-,G822-,A823-,T824-,C825-,G826-,C827-,C828-,G829-,G830-,C831-,A832-,T833-,C834-,G835-,G836-,C837-,G838-,C839-,C840-,G841-,C842-,C843-,C844-,T845-,G846-,A847-,T848-,C849-,G850-,A851-,A852-,C853-,A854-,T855-,T856-,G857-,G858-,C859-,A860-,G861-,C862-,G863-,C864-,T865-,A866-,A867-	-1G,-2T,-3G,-4G,-5T,-6T	chromosome	truncated	36.5854	33.91	1
SHVL-19	SHVL-19	861	287	287	RDAD01000001.1RDAD01.1.fsa_nt_chr_2629	2629282	2629665	-1	384	128	478	128	C6T,C12T,C21T,C24T,A28T,G29C,C34T,G36A,C54G,G57A,T60C,G78T,A81G,G84A,C87T,G93A,A109T,G110C,C111G,G120A,C129A,C156G,G189C,G210A,G216C,C225A,C234G,C237G,C249T,T252C,A264G,C267A,G268A,A270G,T276C,T300C,T303C,A304T,G305C,C306G,G312C,G328T,T334C,C343G,G346C,G355C,C370T	C385-,A386-,G387-,C388-,G389-,C390-,C391-,G392-,C393-,C394-,A395-,A396-,C397-,C398-,T399-,G400-,C401-,T402-,G403-,C404-,T405-,G406-,G407-,C408-,C409-,A410-,C411-,C412-,G413-,T414-,G415-,G416-,G417-,C418-,G419-,G420-,C421-,C422-,C423-,G424-,G425-,C426-,C427-,G428-,G429-,C430-,C431-,T432-,G433-,A434-,C435-,C436-,G437-,C438-,C439-,T440-,T441-,T442-,C443-,T444-,G445-,C446-,G447-,C448-,C449-,A450-,G451-,A452-,T453-,C454-,G455-,G456-,C457-,G458-,A459-,T460-,A461-,A462-,C463-,G464-,T465-,G466-,A467-,C468-,C469-,C470-,G471-,C472-,C473-,T474-,G475-,G476-,A477-,T478-,C479-,G480-,C481-,T482-,G483-,G484-,G485-,A486-,A487-,A488-,C489-,C490-,G491-,A492-,A493-,C494-,T495-,G496-,A497-,A498-,C499-,G500-,A501-,A502-,G503-,C504-,C505-,C506-,T507-,G508-,C509-,C510-,G511-,G512-,G513-,C514-,G515-,A516-,T517-,G518-,C519-,C520-,C521-,G522-,C523-,G524-,A525-,T526-,A527-,C528-,C529-,A530-,C531-,C532-,A533-,C534-,C535-,C536-,C537-,G538-,G539-,C540-,C541-,A542-,G543-,C544-,A545-,T546-,G547-,G548-,C549-,C550-,G551-,C552-,C553-,A554-,C555-,C556-,C557-,T558-,G559-,C560-,G561-,C562-,A563-,A564-,A565-,C566-,T567-,G568-,C569-,T570-,G571-,A572-,C573-,C574-,A575-,G576-,C577-,C578-,A579-,G580-,C581-,G582-,C583-,C584-,T585-,G586-,A587-,G588-,C589-,G590-,C591-,C592-,C593-,G594-,C595-,A596-,G597-,C598-,C599-,A600-,G601-,C602-,G603-,C604-,C605-,A606-,G607-,C608-,T609-,G610-,C611-,T612-,G613-,C614-,A615-,G616-,T617-,G618-,G619-,A620-,T621-,G622-,G623-,T624-,G625-,G626-,A627-,T628-,G629-,A630-,T631-,C632-,G633-,C634-,G635-,T636-,G637-,G638-,C639-,C640-,G641-,G642-,C643-,C644-,C645-,G646-,C647-,T648-,G649-,A650-,T651-,C652-,C653-,G654-,C655-,A656-,G657-,C658-,G659-,T660-,G661-,C662-,T663-,G664-,C665-,C666-,G667-,G668-,C669-,C670-,G671-,G672-,C673-,T674-,G675-,G676-,T677-,T678-,T679-,A680-,T681-,C682-,G683-,C684-,C685-,G686-,A687-,T688-,A689-,A690-,A691-,A692-,C693-,C694-,G695-,G696-,C697-,G698-,C699-,C700-,A701-,G702-,C703-,A704-,A705-,A706-,C707-,G708-,C709-,G710-,G711-,C712-,G713-,C714-,C715-,C716-,G717-,C718-,G719-,G720-,C721-,A722-,T723-,C724-,G725-,T726-,G727-,G728-,C729-,C730-,C731-,T732-,G733-,C734-,T735-,G736-,G737-,G738-,C739-,C740-,C741-,G742-,A743-,A744-,C745-,A746-,A747-,C748-,A749-,A750-,A751-,G752-,C753-,C754-,G755-,A756-,A757-,C758-,G759-,C760-,A761-,T762-,C763-,G764-,T765-,G766-,G767-,T768-,G769-,A770-,T771-,C772-,T773-,A774-,T775-,C776-,T777-,G778-,C779-,G780-,C781-,G782-,A783-,T784-,A785-,C786-,C787-,C788-,C789-,G790-,G791-,C792-,C793-,A794-,G795-,C796-,A797-,T798-,G799-,G800-,C801-,C802-,G803-,A804-,A805-,C806-,G807-,C808-,A809-,A810-,C811-,C812-,A813-,G814-,C815-,A816-,G817-,A818-,T819-,C820-,G821-,C822-,C823-,G824-,G825-,C826-,A827-,T828-,C829-,G830-,G831-,C832-,G833-,C834-,C835-,G836-,C837-,C838-,C839-,T840-,G841-,A842-,T843-,C844-,G845-,A846-,A847-,C848-,A849-,T850-,T851-,G852-,G853-,C854-,A855-,G856-,C857-,G858-,C859-,T860-,A861-,A862-	-317A	chromosome	truncated	39.7213	38.9791	1
SHVL-19	SHVL-19	861	287	287	RDAE01000001.1RDAE01.1.fsa_nt_chr_1310	1223668	1224435	-1	768	256	93	256	C6T,C12T,C21T,C24T,A28T,G29C,C34T,G36A,C54G,G57A,T60C,G78T,A81G,G84A,C87T,G93A,A109T,G110C,C111G,G120A,C129A,C156G,G189C,G210A,G216C,C225A,C234G,C237G,C249T,T252C,A264G,C267A,G268A,A270G,T276C,T300C,T303C,A304T,G305C,C306G,G312C,T324C,G327T,T333C,C342G,G345C,G354C,C369T,C396T,G414C,G423C,C426A,C429A,C430T,C435T,C442T,T459C,G465C,G474T,T477C,C489G,C498T,A501G,C504G,G507T,G510C,T516C,T525C,C531T,C552G,A564G,C582T,C594T,A595T,G596C,C597G,G600A,C603G,T627C,C633G,G636C,C642A,C646T,A655T,G656C,C669G,A690G,C696A,C699T,A700G,A703G,A705G,C711T,C714G,C720G,C723T,G726C,G735T,C744T,C753A,A756G,C762T	C708-,T770-,C771-,T772-,A773-,T774-,C775-,T776-,G777-,C778-,G779-,C780-,G781-,A782-,T783-,A784-,C785-,C786-,C787-,C788-,G789-,G790-,C791-,C792-,A793-,G794-,C795-,A796-,T797-,G798-,G799-,C800-,C801-,G802-,A803-,A804-,C805-,G806-,C807-,A808-,A809-,C810-,C811-,A812-,G813-,C814-,A815-,G816-,A817-,T818-,C819-,G820-,C821-,C822-,G823-,G824-,C825-,A826-,T827-,C828-,G829-,G830-,C831-,G832-,C833-,C834-,G835-,C836-,C837-,C838-,T839-,G840-,A841-,T842-,C843-,G844-,A845-,A846-,C847-,A848-,T849-,T850-,G851-,G852-,C853-,A854-,G855-,C856-,G857-,C858-,T859-,A860-,A861-		chromosome	truncated	83.9721	77.3519	1
SHVL-19	SHVL-19	861	287	287	RDAF01000001.1RDAF01.1.fsa_nt_plasm_105	76616	77191	1	576	190	291	190	C12T,C18T,C27T,C30T,A34T,G35C,C40T,G42A,C60G,G63A,T66C,G84T,A87G,G90A,C93T,G99A,A115T,G116C,C117G,G126A,C135A,C162G,G195C,G216A,G222C,C231A,C240G,C243G,C255T,T258C,A270G,C273A,G274A,A276G,T282C,T306C,T309C,A310T,G311C,C312G,G318C,T330C,G333T,T339C,C348G,G351C,G360C,C375T,C402T,G420C,G429C,C432A,C435A,C436T,C441T,C448T,T465C,G471C,G480T,T483C,C495G,C504T,A507G,C510G,G513T,T522C,T531C,C537T,C558G,A570G	G516-,C578-,C579-,A580-,G581-,C582-,C583-,A584-,G585-,C586-,G587-,C588-,C589-,T590-,G591-,A592-,G593-,C594-,G595-,C596-,C597-,C598-,G599-,C600-,A601-,G602-,C603-,C604-,A605-,G606-,C607-,G608-,C609-,C610-,A611-,G612-,C613-,T614-,G615-,C616-,T617-,G618-,C619-,A620-,G621-,T622-,G623-,G624-,A625-,T626-,G627-,G628-,T629-,G630-,G631-,A632-,T633-,G634-,A635-,T636-,C637-,G638-,C639-,G640-,T641-,G642-,G643-,C644-,C645-,G646-,G647-,C648-,C649-,C650-,G651-,C652-,T653-,G654-,A655-,T656-,C657-,C658-,G659-,C660-,A661-,G662-,C663-,G664-,T665-,G666-,C667-,T668-,G669-,C670-,C671-,G672-,G673-,C674-,C675-,G676-,G677-,C678-,T679-,G680-,G681-,T682-,T683-,T684-,A685-,T686-,C687-,G688-,C689-,C690-,G691-,A692-,T693-,A694-,A695-,A696-,A697-,C698-,C699-,G700-,G701-,C702-,G703-,C704-,C705-,A706-,G707-,C708-,A709-,A710-,A711-,C712-,G713-,C714-,G715-,G716-,C717-,G718-,C719-,C720-,C721-,G722-,C723-,G724-,G725-,C726-,A727-,T728-,C729-,G730-,T731-,G732-,G733-,C734-,C735-,C736-,T737-,G738-,C739-,T740-,G741-,G742-,G743-,C744-,C745-,C746-,G747-,A748-,A749-,C750-,A751-,A752-,C753-,A754-,A755-,A756-,G757-,C758-,C759-,G760-,A761-,A762-,C763-,G764-,C765-,A766-,T767-,C768-,G769-,T770-,G771-,G772-,T773-,G774-,A775-,T776-,C777-,T778-,A779-,T780-,C781-,T782-,G783-,C784-,G785-,C786-,G787-,A788-,T789-,A790-,C791-,C792-,C793-,C794-,G795-,G796-,C797-,C798-,A799-,G800-,C801-,A802-,T803-,G804-,G805-,C806-,C807-,G808-,A809-,A810-,C811-,G812-,C813-,A814-,A815-,C816-,C817-,A818-,G819-,C820-,A821-,G822-,A823-,T824-,C825-,G826-,C827-,C828-,G829-,G830-,C831-,A832-,T833-,C834-,G835-,G836-,C837-,G838-,C839-,C840-,G841-,C842-,C843-,C844-,T845-,G846-,A847-,T848-,C849-,G850-,A851-,A852-,C853-,A854-,T855-,T856-,G857-,G858-,C859-,A860-,G861-,C862-,G863-,C864-,T865-,A866-,A867-	-1G,-2T,-3G,-4G,-5T,-6T	plasmid	truncated	62.0209	57.6701	1
SHVL-19	SHVL-19	861	287	287	RDAG01000001.1RDAG01.1.fsa_nt_chr_5527	4924839	4925183	-1	345	113	522	113	C12T,A14T,C18T,C27T,C30T,A34T,G35C,C40T,G42A,C60G,G63A,T66C,G84T,A87G,G90A,C93T,A98T,G99A,A115T,G116C,C117G,G126A,C135A,C162G,G195C,G216A,G222C,C231A,C240G,C243G,C255T,T258C,A270G,C273A,G274A,A276G,T282C,T306C,T309C,A310T,G311C,C312G,G318C,G333T,T339C	A323-,C347-,C348-,G349-,T350-,G351-,G352-,G353-,C354-,G355-,A356-,A357-,C358-,T359-,G360-,T361-,G362-,C363-,G364-,C365-,C366-,G367-,C368-,C369-,G370-,C371-,C372-,A373-,T374-,C375-,A376-,C377-,C378-,A379-,T380-,G381-,A382-,G383-,C384-,G385-,A386-,T387-,A388-,A389-,C390-,A391-,G392-,C393-,G394-,C395-,C396-,G397-,C398-,C399-,A400-,A401-,C402-,C403-,T404-,G405-,C406-,T407-,G408-,C409-,T410-,G411-,G412-,C413-,C414-,A415-,C416-,C417-,G418-,T419-,G420-,G421-,G422-,C423-,G424-,G425-,C426-,C427-,C428-,G429-,G430-,C431-,C432-,G433-,G434-,C435-,C436-,T437-,G438-,A439-,C440-,C441-,G442-,C443-,C444-,T445-,T446-,T447-,C448-,T449-,G450-,C451-,G452-,C453-,C454-,A455-,G456-,A457-,T458-,C459-,G460-,G461-,C462-,G463-,A464-,T465-,A466-,A467-,C468-,G469-,T470-,G471-,A472-,C473-,C474-,C475-,G476-,C477-,C478-,T479-,G480-,G481-,A482-,T483-,C484-,G485-,C486-,T487-,G488-,G489-,G490-,A491-,A492-,A493-,C494-,C495-,G496-,A497-,A498-,C499-,T500-,G501-,A502-,A503-,C504-,G505-,A506-,A507-,G508-,C509-,C510-,C511-,T512-,G513-,C514-,C515-,G516-,G517-,G518-,C519-,G520-,A521-,T522-,G523-,C524-,C525-,C526-,G527-,C528-,G529-,A530-,T531-,A532-,C533-,C534-,A535-,C536-,C537-,A538-,C539-,C540-,C541-,C542-,G543-,G544-,C545-,C546-,A547-,G548-,C549-,A550-,T551-,G552-,G553-,C554-,C555-,G556-,C557-,C558-,A559-,C560-,C561-,C562-,T563-,G564-,C565-,G566-,C567-,A568-,A569-,A570-,C571-,T572-,G573-,C574-,T575-,G576-,A577-,C578-,C579-,A580-,G581-,C582-,C583-,A584-,G585-,C586-,G587-,C588-,C589-,T590-,G591-,A592-,G593-,C594-,G595-,C596-,C597-,C598-,G599-,C600-,A601-,G602-,C603-,C604-,A605-,G606-,C607-,G608-,C609-,C610-,A611-,G612-,C613-,T614-,G615-,C616-,T617-,G618-,C619-,A620-,G621-,T622-,G623-,G624-,A625-,T626-,G627-,G628-,T629-,G630-,G631-,A632-,T633-,G634-,A635-,T636-,C637-,G638-,C639-,G640-,T641-,G642-,G643-,C644-,C645-,G646-,G647-,C648-,C649-,C650-,G651-,C652-,T653-,G654-,A655-,T656-,C657-,C658-,G659-,C660-,A661-,G662-,C663-,G664-,T665-,G666-,C667-,T668-,G669-,C670-,C671-,G672-,G673-,C674-,C675-,G676-,G677-,C678-,T679-,G680-,G681-,T682-,T683-,T684-,A685-,T686-,C687-,G688-,C689-,C690-,G691-,A692-,T693-,A694-,A695-,A696-,A697-,C698-,C699-,G700-,G701-,C702-,G703-,C704-,C705-,A706-,G707-,C708-,A709-,A710-,A711-,C712-,G713-,C714-,G715-,G716-,C717-,G718-,C719-,C720-,C721-,G722-,C723-,G724-,G725-,C726-,A727-,T728-,C729-,G730-,T731-,G732-,G733-,C734-,C735-,C736-,T737-,G738-,C739-,T740-,G741-,G742-,G743-,C744-,C745-,C746-,G747-,A748-,A749-,C750-,A751-,A752-,C753-,A754-,A755-,A756-,G757-,C758-,C759-,G760-,A761-,A762-,C763-,G764-,C765-,A766-,T767-,C768-,G769-,T770-,G771-,G772-,T773-,G774-,A775-,T776-,C777-,T778-,A779-,T780-,C781-,T782-,G783-,C784-,G785-,C786-,G787-,A788-,T789-,A790-,C791-,C792-,C793-,C794-,G795-,G796-,C797-,C798-,A799-,G800-,C801-,A802-,T803-,G804-,G805-,C806-,C807-,G808-,A809-,A810-,C811-,G812-,C813-,A814-,A815-,C816-,C817-,A818-,G819-,C820-,A821-,G822-,A823-,T824-,C825-,G826-,C827-,C828-,G829-,G830-,C831-,A832-,T833-,C834-,G835-,G836-,C837-,G838-,C839-,C840-,G841-,C842-,C843-,C844-,T845-,G846-,A847-,T848-,C849-,G850-,A851-,A852-,C853-,A854-,T855-,T856-,G857-,G858-,C859-,A860-,G861-,C862-,G863-,C864-,T865-,A866-,A867-	-1G,-2T,-3G,-4G,-5T,-6T	chromosome	truncated	36.5854	33.91	1
SHVL-19	SHVL-19	861	287	287	RDAK01000004.1RDAK01.1.fsa_nt_plasm_26	14290	15063	-1	774	256	93	256	C12T,C18T,C27T,C30T,A34T,G35C,C40T,G42A,C60G,G63A,T66C,G84T,A87G,G90A,C93T,G99A,A115T,G116C,C117G,G126A,C135A,C162G,G195C,G216A,G222C,C231A,C240G,C243G,C255T,T258C,A270G,C273A,G274A,A276G,T282C,T306C,T309C,A310T,G311C,C312G,G318C,T330C,G333T,T339C,C348G,G351C,G360C,C375T,C402T,G420C,G429C,C432A,C435A,C436T,C441T,C448T,T465C,G471C,G480T,T483C,C495G,C504T,A507G,C510G,G513T,G516C,T522C,T531C,C537T,C558G,A570G,C588T,C600T,A601T,G602C,C603G,G606A,C609G,T633C,C639G,G642C,C648A,C652T,A661T,G662C,C675G,A696G,C702A,C705T,A711G,C717T,C720G,C726G,C729T,G732C,G741T,C750T,C759A,A762G,C768T	C714-,T776-,C777-,T778-,A779-,T780-,C781-,T782-,G783-,C784-,G785-,C786-,G787-,A788-,T789-,A790-,C791-,C792-,C793-,C794-,G795-,G796-,C797-,C798-,A799-,G800-,C801-,A802-,T803-,G804-,G805-,C806-,C807-,G808-,A809-,A810-,C811-,G812-,C813-,A814-,A815-,C816-,C817-,A818-,G819-,C820-,A821-,G822-,A823-,T824-,C825-,G826-,C827-,C828-,G829-,G830-,C831-,A832-,T833-,C834-,G835-,G836-,C837-,G838-,C839-,C840-,G841-,C842-,C843-,C844-,T845-,G846-,A847-,T848-,C849-,G850-,A851-,A852-,C853-,A854-,T855-,T856-,G857-,G858-,C859-,A860-,G861-,C862-,G863-,C864-,T865-,A866-,A867-	-1G,-2T,-3G,-4G,-5T,-6T	plasmid	truncated	84.669	77.0473	1
SHVL-19	SHVL-19	861	287	287	RDAU01000001.1RDAU01.1.fsa_nt_chr_1327	1419243	1420109	1	867	246	0	246	T8A,C12T,C18T,C27T,C30T,A34T,G35C,C40T,G42A,C60G,G63A,T66C,G84T,A87G,G90A,C93T,A98T,G99A,A115T,G116C,C117G,G126A,C135A,C162G,G195C,G216A,G222C,C231A,C240G,C243G,C255T,T258C,A270G,C273A,G274A,A276G,T282C,T306C,T309C,A310T,G311C,C312G,G318C,T330C,G333T,T339C,C348G,G351C,G360C,C363T,C375T,C402T,G420C,G429C,C432A,C435A,C436T,C441T,C448T,T465C,G471C,G480T,T483C,C495G,C504T,A507G,C510G,G513T,G516C,T522C,T531C,C537T,C558G,A570G,C588T,C600T,A601T,G602C,C603G,G606A,C609G,T633C,C639G,G642C,C648A,C652T,A661T,G662C,C675G,A696G,C702A,C705T,A706G,A709G,C714G,C717T,C720G,C726G,C729T,G732C,G741T,C750T,C759A,A762G,C765G,C768T,C777T,C786G,C792G,C798G,A810G,C813A,C816T,G822A,C831G,C840G,C843G,A852G,T855C,G861A		-1G,-2T,-3G,-4G,-5T,-6T	chromosome	truncated	84.669	85.4671	1
SHVL-2	SHVL-2	861	287	287	Scaffold1_1FK2624.fsa_nt_chr_31	28072	28932	-1	861	287	0	287	C6T,C12T,C21T,C24T,A28T,G29C,C34T,G36A,C54G,G57A,T60C,G78T,A81G,G84A,C87T,G93A,A109T,G110C,C111G,G120A,C129A,C156G,G189C,G210A,G216C,C225A,C234G,C237G,C249T,T252C,A264G,C267A,A270G,T276C,T300C,T303C,A304T,G305C,C306G,G312C,G327T,T333C,C342G,G345C,G354C,C369T,C396T,G414C,G423C,C426A,C429A,C430T,C435T,C442T,T459C,G465C,G474T,T477C,A484G,C489G,C498T,A501G,C504G,G507T,G510C,T516C,T525C,C531T,C552G,A564G,C582T,C594T,A595T,G596C,C597G,G600A,C603G,T627C,C633G,G636C,C642A,C646T,A655T,G656C,C669G,A690G,C696A,C699T,C708G,C711T,C714G,C720G,C723T,G726C,G735T,C744T,C753A,A756G,C762T,C771T,C780G,C786G,C792G,A804G,C807A,C810T,G816A,C825G,C834G,C837G,A846G,T849C,G855A			chromosome	present	99.6516	86.8757	1
SHVL-2	SHVL-2	861	287	287	Scaffold33_1FK2723.fsa_nt_chr_31	28072	28932	-1	861	287	0	287	C6T,C12T,C21T,C24T,A28T,G29C,C34T,G36A,C54G,G57A,T60C,G78T,A81G,G84A,C87T,G93A,A109T,G110C,C111G,G120A,C129A,C156G,G189C,G210A,G216C,C225A,C234G,C237G,C249T,T252C,A264G,C267A,A270G,T276C,T300C,T303C,A304T,G305C,C306G,G312C,G327T,T333C,C342G,G345C,G354C,C369T,C396T,G414C,G423C,C426A,C429A,C430T,C435T,C442T,T459C,G465C,G474T,T477C,A484G,C489G,C498T,A501G,C504G,G507T,G510C,T516C,T525C,C531T,C552G,A564G,C582T,C594T,A595T,G596C,C597G,G600A,C603G,T627C,C633G,G636C,C642A,C646T,A655T,G656C,C669G,A690G,C696A,C699T,G700A,G703A,A705G,C708G,C711T,C714G,C720G,C723T,G726C,G735T,C744T,C753A,A756G,C762T,C771T,C780G,C786G,C792G,A804G,C807A,C810T,G816A,C825G,C834G,C837G,A846G,T849C,G855A			chromosome	present	98.9547	86.5273	2
SHVL-2	SHVL-2	861	287	287	Scaffold2_1FK2723.fsa_nt_chr_1	3	431	-1	861	287	0	287	C6T,C12T,C21T,C24T,A28T,G29C,C34T,G36A,C54G,G57A,T60C,G78T,A81G,G84A,C87T,G93A,A109T,G110C,C111G,G120A,C129A,C156G,G189C,G210A,G216C,C225A,C234G,C237G,C249T,T252C,A264G,C267A,A270G,T276C,T300C,T303C,A304T,G305C,C306G,G312C,G327T,T333C,C342G,G345C,G354C,C369T,C396T,G414C,G423C,C426A,C429A,C430T,C435T,C442T,T459C,G465C,G474T,T477C,A484G,C489G,C498T,A501G,C504G,G507T,G510C,T516C,T525C,C531T,C552G,A564G,C582T,C594T,A595T,G596C,C597G,G600A,C603G,T627C,C633G,G636C,C642A,C646T,A655T,G656C,C669G,A690G,C696A,C699T,G700A,G703A,A705G,C708G,C711T,C714G,C720G,C723T,G726C,G735T,C744T,C753A,A756G,C762T,C771T,C780G,C786G,C792G,A804G,C807A,C810T,G816A,C825G,C834G,C837G,A846G,T849C,G855A			chromosome	present	98.9547	86.5273	2
SHVL-2	SHVL-2	861	287	287	Scaffold13_1FK2820.fsa_nt_chr_169	179123	179983	-1	861	287	0	287	C6T,C12T,C21T,C24T,A28T,G29C,C34T,G36A,C54G,G57A,T60C,G78T,A81G,G84A,C87T,G93A,A109T,G110C,C111G,G120A,C129A,C156G,G189C,G210A,G216C,C225A,C234G,C237G,C249T,T252C,A264G,C267A,A270G,T276C,T300C,T303C,A304T,G305C,C306G,G312C,G327T,T333C,C342G,G345C,G354C,C369T,C396T,G414C,G423C,C426A,C429A,C430T,C435T,C442T,T459C,G465C,G474T,T477C,A484G,C489G,C498T,A501G,C504G,G507T,G510C,T516C,T525C,C531T,C552G,A564G,C582T,C594T,A595T,G596C,C597G,G600A,C603G,T627C,C633G,G636C,C642A,C646T,A655T,G656C,C669G,A690G,C696A,C699T,G700A,G703A,A705G,C708G,C711T,C714G,C720G,C723T,G726C,G735T,C744T,C753A,A756G,C762T,C771T,C780G,C786G,C792G,A804G,C807A,C810T,G816A,C825G,C834G,C837G,A846G,T849C,G855A			chromosome	present	98.9547	86.5273	2
SHVL-2	SHVL-2	861	287	287	Scaffold1_1FK2820.fsa_nt_chr_1	3	431	-1	861	287	0	287	C6T,C12T,C21T,C24T,A28T,G29C,C34T,G36A,C54G,G57A,T60C,G78T,A81G,G84A,C87T,G93A,A109T,G110C,C111G,G120A,C129A,C156G,G189C,G210A,G216C,C225A,C234G,C237G,C249T,T252C,A264G,C267A,A270G,T276C,T300C,T303C,A304T,G305C,C306G,G312C,G327T,T333C,C342G,G345C,G354C,C369T,C396T,G414C,G423C,C426A,C429A,C430T,C435T,C442T,T459C,G465C,G474T,T477C,A484G,C489G,C498T,A501G,C504G,G507T,G510C,T516C,T525C,C531T,C552G,A564G,C582T,C594T,A595T,G596C,C597G,G600A,C603G,T627C,C633G,G636C,C642A,C646T,A655T,G656C,C669G,A690G,C696A,C699T,G700A,G703A,A705G,C708G,C711T,C714G,C720G,C723T,G726C,G735T,C744T,C753A,A756G,C762T,C771T,C780G,C786G,C792G,A804G,C807A,C810T,G816A,C825G,C834G,C837G,A846G,T849C,G855A			chromosome	present	98.9547	86.5273	2
SHVL-2	SHVL-2	861	287	287	RCZS01000001.1RCZS01.1.fsa_nt_chr_2827	2728202	2729062	1	861	287	0	287	C6T,C12T,C21T,C24T,A28T,G29C,C34T,G36A,C54G,G57A,T60C,G78T,A81G,G84A,C87T,T92A,G93A,A109T,G110C,C111G,G120A,C129A,C156G,G189C,G210A,G216C,C225A,C234G,C237G,C249T,T252C,A264G,C267A,A270G,T276C,T300C,T303C,A304T,G305C,C306G,G312C,T324C,G327T,T333C,C342G,G345C,G354C,C369T,C396T,G414C,G423C,C426A,C429A,C430T,C435T,C442T,T459C,G465C,G474T,T477C,A484G,C489G,C498T,A501G,C504G,G507T,G510C,T516C,T525C,C531T,C552G,A564G,C582T,C594T,A595T,G596C,C597G,G600A,C603G,T627C,C633G,G636C,C642A,C646T,A655T,G656C,C669G,A690G,C696A,C699T,A705G,C708G,C711T,C714G,C720G,C723T,G726C,G735T,C744T,C753A,A756G,C762T,C771T,C780G,C786G,C792G,A804G,C807A,C810T,G816A,C825G,C834G,C837G,A846G,T849C,G855A			chromosome	present	99.3031	86.5273	1
SHVL-2	SHVL-2	861	287	287	RCZT01000002.1RCZT01.1.fsa_nt_chr_276	245246	246112	-1	867	287	0	287	C12T,C18T,C27T,C30T,A34T,G35C,C40T,G42A,C60G,G63A,T66C,G84T,A87G,G90A,C93T,T98A,G99A,A115T,G116C,C117G,G126A,C135A,C162G,G195C,G216A,G222C,C231A,C240G,C243G,C255T,T258C,A270G,C273A,A276G,T282C,T306C,T309C,A310T,G311C,C312G,G318C,G333T,T339C,C348G,G351C,G360C,C375T,C402T,G420C,G429C,C432A,C435A,C436T,C441T,C448T,T465C,G471C,G480T,T483C,A490G,C495G,C504T,A507G,C510G,G513T,G516C,T522C,T531C,C537T,C558G,A570G,C588T,C600T,A601T,G602C,C603G,G606A,C609G,T633C,C639G,G642C,C648A,C652T,A661T,G662C,C675G,A696G,C702A,C705T,C714G,C717T,C720G,C726G,C729T,G732C,G741T,C750T,C759A,A762G,C768T,C777T,C786G,C792G,C798G,C801T,A810G,C813A,C816T,G822A,C831G,C840G,C843G,A852G,T855C,G861A		-1G,-2T,-3G,-4G,-5T,-6T	chromosome	present	99.3031	86.0438	1
SHVL-2	SHVL-2	861	287	287	RCZU01000001.1RCZU01.1.fsa_nt_chr_4752	5118893	5119753	1	861	287	0	287	C6T,C12T,C21T,C24T,A28T,G29C,C34T,G36A,C54G,G57A,T60C,G78T,A81G,G84A,C87T,T92A,G93A,A109T,G110C,C111G,G120A,C129A,C156G,G189C,G210A,G216C,C225A,C234G,C237G,C249T,T252C,A264G,C267A,A270G,T276C,T300C,T303C,A304T,G305C,C306G,G312C,T324C,G327T,T333C,C342G,G345C,G354C,C369T,C396T,G414C,G423C,C426A,C429A,C430T,C435T,C442T,T459C,G465C,G474T,T477C,A484G,C489G,C498T,A501G,C504G,G507T,G510C,T525C,C531T,C552G,A564G,C582T,C594T,A595T,G596C,C597G,G600A,C603G,T627C,C633G,G636C,C642A,C646T,A655T,G656C,C669G,A690G,C696A,C699T,C708G,C711T,C714G,C720G,C723T,G726C,G735T,C744T,C753A,A756G,C762T,C771T,C780G,C792G,A804G,C807A,C810T,G816A,C825G,C834G,C837G,A846G,T849C,G855A			chromosome	present	99.3031	86.8757	1
SHVL-2	SHVL-2	861	287	287	RCZV01000001.1RCZV01.1.fsa_nt_chr_1472	1580497	1581357	1	861	287	0	287	C6T,C12T,C21T,C24T,A28T,G29C,C34T,G36A,C54G,G57A,T60C,G78T,A81G,G84A,C87T,T92A,G93A,A109T,G110C,C111G,G120A,C129A,C156G,G189C,G210A,G216C,C225A,C234G,C237G,C249T,T252C,A264G,C267A,A270G,T276C,T300C,T303C,A304T,G305C,C306G,G312C,G327T,T333C,C342G,G345C,G354C,C369T,C396T,G414C,G423C,C426A,C429A,C430T,C435T,C442T,T459C,G465C,G474T,T477C,A484G,C489G,C498T,A501G,C504G,G507T,G510C,T516C,T525C,C531T,C552G,A564G,C582T,C594T,A595T,G596C,C597G,G600A,C603G,T627C,C633G,G636C,C642A,C646T,A655T,G656C,C669G,A690G,C696A,C699T,C708G,C711T,C714G,C720G,C723T,G726C,G735T,C744T,C753A,A756G,C762T,C771T,C780G,C786G,C792G,C795T,A804G,C807A,C810T,G816A,C825G,C834G,C837G,A846G,T849C,G855A			chromosome	present	99.3031	86.6434	1
SHVL-2	SHVL-2	861	287	287	RCZW01000002.1RCZW01.1.fsa_nt_plasm_19	12005	12871	-1	867	287	0	287	C12T,A16T,C18T,C27T,C30T,A34T,G35C,C40T,G42A,C60G,G63A,T66C,G84T,A87G,G90A,C93T,G99A,A115T,G116C,C117G,C121A,G126A,C135A,C162G,G195C,G216A,G222C,C231A,C240G,C243G,C255T,T258C,A270G,C273A,A276G,T282C,T306C,T309C,A310T,G311C,C312G,G318C,T330C,G333T,T339C,C348G,G351C,G360C,C375T,C402T,G420C,G429C,C432A,C435A,C436T,C448T,T465C,G471C,G480T,T483C,A490G,C495G,C504T,A507G,C510G,G513T,G516C,T522C,T531C,C537T,C558G,A570G,C588T,C600T,A601T,G602C,C603G,G606A,C609G,T633C,C639G,G642C,C648A,C652T,A661T,G662C,C675G,A696G,C702A,C705T,G706A,G709A,C714G,C717T,C720G,C726G,C729T,G732C,G741T,C750T,C759A,A762G,C765G,C768T,C777T,C786G,C792G,C798G,A810G,C813A,C816T,G822A,C831G,C840G,C843G,A852G,T855C,G861A		-1G,-2T,-3G,-4G,-5T,-6T	plasmid	present	98.2578	85.6978	2
SHVL-2	SHVL-2	861	287	287	RCZW01000004.1RCZW01.1.fsa_nt_plasm_58	35211	35759	1	867	287	0	287	C12T,A16T,C18T,C27T,C30T,A34T,G35C,C40T,G42A,C60G,G63A,T66C,G84T,A87G,G90A,C93T,G99A,A115T,G116C,C117G,C121A,G126A,C135A,C162G,G195C,G216A,G222C,C231A,C240G,C243G,C255T,T258C,A270G,C273A,A276G,T282C,T306C,T309C,A310T,G311C,C312G,G318C,T330C,G333T,T339C,C348G,G351C,G360C,C375T,C402T,G420C,G429C,C432A,C435A,C436T,C448T,T465C,G471C,G480T,T483C,A490G,C495G,C504T,A507G,C510G,G513T,G516C,T522C,T531C,C537T,C558G,A570G,C588T,C600T,A601T,G602C,C603G,G606A,C609G,T633C,C639G,G642C,C648A,C652T,A661T,G662C,C675G,A696G,C702A,C705T,G706A,G709A,C714G,C717T,C720G,C726G,C729T,G732C,G741T,C750T,C759A,A762G,C765G,C768T,C777T,C786G,C792G,C798G,A810G,C813A,C816T,G822A,C831G,C840G,C843G,A852G,T855C,G861A		-1G,-2T,-3G,-4G,-5T,-6T	plasmid	present	98.2578	85.6978	2
SHVL-2	SHVL-2	861	287	287	RCZY01000002.1RCZY01.1.fsa_nt_chr_44	18132	18998	1	976	287	0	287	C121T,C127T,C136T,C139T,A143T,G144C,C149T,G151A,C169G,G172A,T175C,G193T,A196G,G199A,C202T,T207A,G208A,A224T,G225C,C226G,G235A,C244A,C271G,G304C,G325A,G331C,C340A,C349G,C352G,C364T,T367C,A379G,C382A,A385G,T391C,T415C,T418C,A419T,G420C,C421G,G427C,T439C,G442T,T448C,C457G,G460C,G469C,C472T,C484T,C511T,G529C,G538C,C541A,C544A,C545T,C550T,C557T,T574C,G580C,G589T,T592C,A599G,C604G,C613T,A616G,C619G,G622T,G625C,T631C,T640C,C646T,C667G,A679G,C697T,C709T,A710T,G711C,C712G,G715A,C718G,T742C,C748G,G751C,C757A,C761T,A770T,G771C,C784G,A805G,C811A,C814T,C823G,C826T,C829G,C835G,C838T,G841C,G850T,C859T,C868A,A871G,C886T,C895G,C901G,C907G,A919G,C922A,C925T,G931A,C940G,C949G,C952G,A961G,T964C,G970A		-1A,-2T,-3G,-4A,-5A,-6A,-7A,-8A,-9T,-10G,-11A,-12T,-13G,-14A,-15A,-16G,-17G,-18A,-19A,-20A,-21A,-22A,-23G,-24A,-25G,-26G,-27A,-28A,-29T,-30T,-31G,-32T,-33G,-34A,-35A,-36T,-37C,-38A,-39G,-40C,-41A,-42A,-43A,-44A,-45C,-46G,-47C,-48C,-49G,-50G,-51G,-52T,-53T,-54A,-55T,-56T,-57C,-58T,-59T,-60A,-61T,-62T,-63T,-64G,-65T,-66C,-67G,-68C,-69T,-70T,-71C,-72T,-73T,-74T,-75A,-76C,-77T,-78C,-79G,-80C,-81C,-82T,-83T,-84T,-85A,-86T,-87C,-88G,-89G,-90C,-91C,-92C,-93T,-94C,-95A,-96C,-97T,-98C,-99A,-100A,-101G,-102G,-103A,-104T,-105G,-106T,-107A,-108T,-109T,-110G,-111T,-112G,-113G,-114T,-115T	chromosome	present	99.3031	76.4344	1
SHVL-2	SHVL-2	861	287	287	RCZZ01000001.1RCZZ01.1.fsa_nt_chr_3791	4085445	4086305	-1	861	287	0	287	C6T,C12T,C21T,C24T,A28T,G29C,C34T,G36A,C54G,G57A,T60C,G78T,A81G,G84A,C87T,G93A,A109T,G110C,C111G,G120A,C129A,C156G,G189C,G210A,G216C,C225A,C234G,C237G,C249T,T252C,A264G,C267A,A270G,T276C,T300C,T303C,A304T,G305C,C306G,G312C,T324C,G327T,T333C,C342G,G345C,G354C,C369T,C396T,G414C,G423C,C426A,C429A,C430T,C435T,C442T,T459C,G465C,G474T,T477C,A484G,C489G,C498T,A501G,C504G,G507T,G510C,T516C,T525C,C531T,C552G,A564G,C582T,C594T,A595T,G596C,C597G,G600A,C603G,T627C,C633G,G636C,C642A,C646T,A655T,G656C,C669G,A690G,C696A,C699T,C708G,C711T,C714G,C723T,G726C,G735T,C744T,C753A,A756G,C762T,C771A,C780G,C786G,C792G,A804G,C807A,C810T,G816A,C825G,C834G,C837G,A846G,T849C,G855A			chromosome	present	99.6516	86.8757	1
SHVL-2	SHVL-2	861	287	287	RDAA01000001.1RDAA01.1.fsa_nt_chr_2547	2767479	2768339	-1	861	287	0	287	C6T,C12T,C21T,C24T,A28T,G29C,C34T,G36A,C54G,G57A,T60C,G78T,A81G,G84A,C87T,T92A,G93A,A109T,G110C,C111G,G120A,C129A,C156G,G189C,G210A,G216C,C225A,C234G,C237G,C249T,T252C,A264G,C267A,A270G,T276C,T300C,T303C,A304T,G305C,C306G,G312C,G327T,T333C,C342G,G345C,G354C,C357T,C369T,C396T,G414C,G423C,C426A,C429A,C430T,C435T,C442T,T459C,G465C,G474T,T477C,A484G,C489G,C498T,A501G,C504G,G507T,G510C,T516C,T525C,C531T,C552G,A564G,C582T,C594T,A595T,G596C,C597G,G600A,C603G,T627C,C633G,G636C,C642A,C646T,A655T,G656C,C669G,A690G,C696A,C699T,A705G,C708G,C711T,C714G,C720G,C723T,G726C,G735T,C744T,C753A,A756G,C762T,C771T,C780G,C792G,A804G,C807A,C810T,G816A,C825G,C834G,C837G,T849C,G855A			chromosome	present	99.3031	86.7596	1
SHVL-2	SHVL-2	861	287	287	RDAB01000007.1RDAB01.1.fsa_nt_chr_1246	1282774	1283634	-1	861	287	0	287	C6T,C12T,C21T,C24T,A28T,G29C,C34T,G36A,C54G,G57A,T60C,G78T,A81G,G84A,C87T,G93A,A109T,G110C,C111G,G120A,C129A,C156G,G189C,G210A,G216C,C225A,C234G,C237G,C249T,T252C,A264G,C267A,A270G,T276C,T300C,T303C,A304T,G305C,C306G,G312C,G327T,T333C,C342G,G345C,G354C,C369T,C396T,G414C,G423C,C426A,C429A,C430T,C435T,C442T,T459C,G465C,G474T,T477C,A484G,C489G,C498T,A501G,C504G,G507T,G510C,T516C,T525C,C531T,C552G,A564G,C582T,C594T,A595T,G596C,C597G,G600A,C603G,T627C,C633A,G636C,C642A,C646T,A655T,G656C,C669G,A690G,C696A,C699T,C708G,C711T,C714G,C720G,C723T,G726C,G735T,C744T,C753A,A756G,C771T,C780G,C792G,A804G,C807A,C810T,G816A,C825G,C834G,C837G,A846G,T849C,G855A			chromosome	present	99.6516	87.108	1
SHVL-2	SHVL-2	861	287	287	RDAC01000001.1RDAC01.1.fsa_nt_chr_2966	3060781	3061641	-1	861	287	0	287	C6T,C12T,C21T,C24T,A28T,G29C,C34T,G36A,C54G,G57A,T60C,G78T,A81G,G84A,C87T,T92A,G93A,A109T,G110C,C111G,G120A,C129A,C156G,G189C,G210A,G216C,C225A,C234G,C237G,C249T,T252C,A264G,C267A,A270G,T276C,T300C,T303C,A304T,G305C,C306G,G312C,G327T,T333C,C342G,G345C,G354C,C369T,C396T,G414C,G423C,C426A,C429A,C430T,C435T,C442T,T459C,G465C,G474T,T477C,A484G,C489G,C498T,A501G,C504G,G507T,G510C,T516C,T525C,C531T,C552G,A564G,C582T,C594T,A595T,G596C,C597G,G600A,C603G,T627C,C633G,G636C,C642A,C646T,A655T,G656C,C669G,A690G,C696A,C699T,A705G,C708G,C711T,C714G,C720G,C723T,G726C,G735T,C744T,C753A,A756G,C762T,C771T,C780G,C792G,A804G,C807A,C810T,G816A,C825G,C834G,C837G,T849C,G855A			chromosome	present	99.3031	86.8757	1
SHVL-2	SHVL-2	861	287	287	RDAD01000002.1RDAD01.1.fsa_nt_plasm_357	289289	290155	-1	867	287	0	287	C12T,C18T,C27T,C30T,A34T,G35C,C40T,G42A,C60G,G63A,T66C,G84T,A87G,G90A,C93T,T98A,G99A,A115T,G116C,C117G,G126A,C135A,C162G,G195C,G216A,G222C,C231A,C240G,C243G,C255T,T258C,A270G,C273A,A276G,T282C,T306C,T309C,A310T,G311C,C312G,G318C,T330C,G333T,T339C,C348G,G351C,G360C,C375T,C402T,G420C,G429C,C432A,C435A,C436T,C441T,C448T,T465C,G471C,G480T,T483C,A490G,C495G,C504T,A507G,C510G,G513T,G516C,T522C,T531C,C537T,C558G,A570G,C588T,C600T,A601T,G602C,C603G,G606A,C609G,T633C,C639G,G642C,C648A,C652T,A661T,G662C,C675G,A696G,C702A,C705T,G706A,A711G,C714G,C717T,C720G,C726G,C729T,G732C,G741T,C750T,C759A,A762G,C768T,C777T,C786G,C792G,C798G,A810G,C813A,C816T,G822A,C831G,C840G,C843G,A852G,T855C,G861A		-1G,-2T,-3G,-4G,-5T,-6T	plasmid	present	98.9547	85.8131	1
SHVL-2	SHVL-2	861	287	287	RDAE01000002.1RDAE01.1.fsa_nt_plasm_199	148153	149019	1	867	287	0	287	C12T,C18T,C27T,C30T,A34T,G35C,C40T,G42A,C60G,G63A,T66C,G84T,A87G,G90A,C93T,G99A,A115T,G116C,C117G,G126A,C135A,C162G,G195C,G216A,G222C,C231A,C240G,C243G,C255T,T258C,A270G,C273A,A276G,T282C,T306C,T309C,A310T,G311C,C312G,G318C,T330C,G333T,T339C,C348G,G351C,G360C,C375T,C402T,G408A,G420C,G429C,C432A,C435A,C436T,C441T,C448T,T465C,G471C,G480T,T483C,A490G,C495G,C504T,A507G,C510G,G513T,G516C,T522C,T531C,C537T,C558G,A570G,C588T,C600T,A601T,G602C,C603G,G606A,C609G,T633C,C639G,G642C,C648A,C652T,A661T,G662C,C675G,A696G,C702A,C705T,A711G,C714G,C717T,C720G,C726G,C729T,G732C,G741T,C750T,C759A,A762G,C768T,C777T,C786G,C798G,A810G,C813A,C816T,G822A,C831G,C840G,C843G,A852G,T855C,G861A		-1G,-2T,-3G,-4G,-5T,-6T	plasmid	present	99.6516	86.0438	1
SHVL-2	SHVL-2	861	287	287	RDAF01000004.1RDAF01.1.fsa_nt_chr_392	250788	251654	-1	867	287	0	287	C12T,C18T,C27T,C30T,A34T,G35C,C40T,G42A,C60G,G63A,T66C,G84T,A87G,G90A,C93T,T98A,G99A,A115T,G116C,C117G,G126A,C135A,C162G,G195C,G216A,G222C,C231A,C240G,C243G,C255T,T258C,A270G,C273A,A276G,T282C,T306C,T309C,A310T,G311C,C312G,G318C,G333T,T339C,C348G,G351C,G360C,C375T,C402T,G420C,G429C,C432A,C435A,C436T,C441T,C448T,T465C,G471C,G480T,T483C,A490G,C495G,C504T,A507G,C510G,G513T,G516C,T522C,T531C,C537T,C558G,A570G,C588T,C600T,A601T,G602C,C603G,G606A,C609G,T633C,C639G,G642C,C648A,C652T,A661T,G662C,C675G,A696G,C702A,C705T,C714G,C717T,C720G,C726G,C729T,G732C,G741T,C750T,C759A,A762G,C768T,C777T,C786G,C792G,C798G,C801T,A810G,C813A,C816T,G822A,C831G,C840G,C843G,A852G,T855C,G861A		-1G,-2T,-3G,-4G,-5T,-6T	chromosome	present	99.3031	86.0438	1
SHVL-2	SHVL-2	861	287	287	RDAH01000001.1RDAH01.1.fsa_nt_chr_469	413729	414595	-1	867	287	0	287	C12T,A14T,C18T,C27T,C30T,A34T,G35C,C40T,G42A,C60G,G63A,T66C,G84T,A87G,G90A,C93T,G99A,A115T,G116C,C117G,G126A,C135A,C162G,G195C,G216A,G222C,C231A,C240G,C243G,C255T,T258C,A270G,C273A,A276G,T282C,T306C,T309C,A310T,G311C,C312G,G318C,G333T,T339C,C348G,G351C,G360C,C375T,C402T,G420C,G429C,C432A,C435A,C436T,C441T,C448T,T465C,G471C,G480T,T483C,A490G,C495G,C504T,A507G,C510G,G513T,G516C,T522C,T531C,C537T,C558G,A570G,C588T,C600T,A601T,G602C,C603G,G606A,C609G,T633C,C639A,G642C,C648A,C652T,A661T,G662C,C675G,A696G,C702A,C705T,C714G,C717T,C720G,C726G,C729T,G732C,G741T,C750T,C759A,A762G,C777T,C786G,C798G,A810G,C813A,C816T,G822A,C831G,C840G,C843G,A852G,T855C,G861A		-1G,-2T,-3G,-4G,-5T,-6T	chromosome	present	99.3031	86.3899	1
SHVL-2	SHVL-2	861	287	287	RDAI01000005.1RDAI01.1.fsa_nt_chr_5226	5218819	5219679	-1	861	287	0	287	C6T,C12T,C21T,C24T,A28T,G29C,C34T,G36A,C54G,G57A,T60C,G78T,A81G,G84A,C87T,T92A,G93A,A109T,G110C,C111G,G120A,C129A,C156G,G189C,G210A,G216C,C225A,C234G,C237G,C249T,T252C,A264G,C267A,A270G,T276C,T300C,T303C,A304T,G305C,C306G,G312C,G327T,T333C,C342G,G345C,G354C,C369T,C396T,G414C,G423C,C426A,C429A,C430T,C435T,C442T,T459C,G465C,G474T,T477C,A484G,C489G,C498T,A501G,C504G,G507T,G510C,T516C,T525C,C531T,C552G,A564G,C582T,C594T,A595T,G596C,C597G,G600A,C603G,T627C,C633G,G636C,C642A,C646T,A655T,G656C,C669G,A690G,C696A,C699T,A705G,C708G,C711T,C714G,C720G,C723T,G726C,G735T,C744T,C753A,A756G,C762T,C771T,C780G,C792G,A804G,C807A,C810T,G816A,C825G,C834G,C837G,T849C,G855A			chromosome	present	99.3031	86.8757	1
SHVL-2	SHVL-2	861	287	287	RDAJ01000001.1RDAJ01.1.fsa_nt_chr_2081	2209105	2209965	-1	861	287	0	287	C6T,C12T,C21T,C24T,A28T,G29C,C34T,G36A,C54G,G57A,T60C,G78T,A81G,G84A,C87T,T92A,G93A,A109T,G110C,C111G,G120A,C129A,C156G,G189C,G210A,G216C,C225A,C234G,C237G,C249T,T252C,A264G,C267A,A270G,T276C,T300C,T303C,A304T,G305C,C306G,G312C,G327T,T333C,C342G,G345C,G354C,C369T,C396T,G414C,G423C,C426A,C429A,C430T,C435T,C442T,T459C,G465C,G474T,T477C,A484G,C489G,C498T,A501G,C504G,G507T,G510C,T516C,T525C,C531T,C552G,A564G,C582T,C594T,A595T,G596C,C597G,G600A,C603G,T627C,C633G,G636C,C642A,C646T,A655T,G656C,C669G,A690G,C696A,C699T,C708G,C711T,C714G,C720G,C723T,G726C,G735T,C744T,C753A,A756G,C762T,C771T,C780G,C786G,C792G,C795T,A804G,C807A,C810T,G816A,C825G,C834G,C837G,A846G,T849C,G855A			chromosome	present	99.3031	86.6434	1
SHVL-2	SHVL-2	861	287	287	RDAJ01000003.1RDAJ01.1.fsa_nt_plasm_42	27899	28765	-1	867	287	0	287	C12T,C18T,C27T,C30T,A34T,G35C,C40T,G42A,C60G,G63A,T66C,G84T,A87G,G90A,C93T,T98A,G99A,A115T,G116C,C117G,G126A,C135A,C162G,G195C,G216A,G222C,C231A,C240G,C243G,C255T,T258C,A270G,C273A,A276G,T282C,T306C,T309C,A310T,G311C,C312G,G318C,T330C,G333T,T339C,C348G,G351C,G360C,C375T,C402T,G420C,G429C,C432A,C435A,C436T,C441T,C448T,T465C,G471C,G480T,T483C,A490G,C495G,C504T,A507G,C510G,G513T,G516C,T522C,T531C,C537T,C558G,A570G,C588T,C600T,A601T,G602C,C603G,G606A,C609G,T633C,C639G,G642C,C648A,C652T,A661T,G662C,C675G,A696G,C702A,C705T,C714G,C717T,C720G,C726G,C729T,G732C,G741T,C750T,C759A,A762G,C768T,C777T,C786G,C792G,C798G,A810G,C813A,C816T,G822A,C831G,C840G,C843G,A852G,T855C,G861A		-1G,-2T,-3G,-4G,-5T,-6T	plasmid	present	99.3031	86.0438	1
SHVL-2	SHVL-2	861	287	287	RDAK01000005.1RDAK01.1.fsa_nt_chr_4787	5054294	5055154	1	861	287	0	287	C6T,C12T,C21T,C24T,A28T,G29C,C34T,G36A,C54G,G57A,T60C,G78T,A81G,G84A,C87T,T92A,G93A,A109T,G110C,C111G,G120A,C129A,C156G,G189C,G210A,G216C,C225A,C234G,C237G,C249T,T252C,A264G,C267A,A270G,T276C,T300C,T303C,A304T,G305C,C306G,G312C,G327T,T333C,C342G,G345C,G354C,C369T,C396T,G414C,G423C,C426A,C429A,C430T,C435T,C442T,T459C,G465C,G474T,T477C,A484G,C489G,C498T,A501G,C504G,G507T,G510C,T516C,T525C,C531T,C552G,A564G,C582T,C594T,A595T,G596C,C597G,G600A,C603G,T627C,C633G,G636C,C642A,C646T,A655T,G656C,C669G,A690G,C696A,C699T,C708G,C711T,C714G,C720G,C723T,G726C,G735T,C744T,C753A,A756G,C762T,C771T,C780G,C786G,C792G,C795T,A804G,C807A,C810T,G816A,C825G,C834G,C837G,A846G,T849C,G855A			chromosome	present	99.3031	86.6434	1
SHVL-2	SHVL-2	861	287	287	RDAM01000001.1RDAM01.1.fsa_nt_chr_5103	5333872	5334732	-1	861	287	0	287	C6T,C12T,C21T,C24T,A28T,G29C,C34T,G36A,C54G,G57A,T60C,G78T,A81G,G84A,C87T,T92A,G93A,A109T,G110C,C111G,G120A,C129A,C156G,G189C,G210A,G216C,C225A,C234G,C237G,C249T,T252C,A264G,C267A,A270G,T276C,T300C,T303C,A304T,G305C,C306G,G312C,G327T,T333C,C342G,G345C,G354C,C369T,C396T,G414C,G423C,C426A,C429A,C430T,C435T,C442T,T459C,G465C,G474T,T477C,A484G,C489G,C498T,A501G,C504G,G507T,G510C,T516C,T525C,C531T,C552G,A564G,C582T,C594T,A595T,G596C,C597G,G600A,C603G,T627C,C633G,G636C,C642A,C646T,A655T,G656C,C669G,A690G,C696A,C699T,C708G,C711T,C714G,C720G,C723T,G726C,G735T,C744T,C753A,A756G,C762T,C771T,C780G,C786G,C792G,C795T,A804G,C807A,C810T,G816A,C825G,C834G,C837G,A846G,T849C,G855A			chromosome	present	99.3031	86.6434	1
SHVL-2	SHVL-2	861	287	287	RDAN01000001.1RDAN01.1.fsa_nt_chr_4415	4750068	4750928	-1	861	287	0	287	C6T,C12T,C21T,C24T,A28T,G29C,C34T,G36A,C54G,G57A,T60C,G78T,A81G,G84A,C87T,T92A,G93A,A109T,G110C,C111G,G120A,C129A,C156G,G189C,G210A,G216C,C225A,C234G,C237G,C249T,T252C,A264G,C267A,A270G,T276C,T300C,T303C,A304T,G305C,C306G,G312C,G327T,T333C,C342G,G345C,G354C,C357T,C369T,C396T,G414C,G423C,C426A,C429A,C430T,C435T,C442T,T459C,G465C,G474T,T477C,A484G,C489G,C498T,A501G,C504G,G507T,G510C,T516C,T525C,C531T,C552G,A564G,C582T,C594T,A595T,G596C,C597G,G600A,C603G,T627C,C633G,G636C,C642A,C646T,A655T,G656C,C669G,A690G,C696A,C699T,A705G,C708G,C711T,C714G,C720G,C723T,G726C,G735T,C744T,C753A,A756G,C762T,C771T,C780G,C792G,A804G,C807A,C810T,G816A,C825G,C834G,C837G,T849C,G855A			chromosome	present	99.3031	86.7596	1
SHVL-2	SHVL-2	861	287	287	RDAO01000001.1RDAO01.1.fsa_nt_chr_3808	4097305	4098165	-1	861	287	0	287	C6T,C12T,C21T,C24T,A28T,G29C,C34T,G36A,C54G,G57A,T60C,G78T,A81G,G84A,C87T,T92A,G93A,A109T,G110C,C111G,G120A,C129A,C156G,G189C,G210A,G216C,C225A,C234G,C237G,C249T,T252C,A264G,C267A,A270G,T276C,T300C,T303C,A304T,G305C,C306G,G312C,G327T,T333C,C342G,G345C,G354C,C357T,C369T,C396T,G414C,G423C,C426A,C429A,C430T,C435T,C442T,T459C,G465C,G474T,T477C,A484G,C489G,C498T,A501G,C504G,G507T,G510C,T516C,T525C,C531T,C552G,A564G,C582T,C594T,A595T,G596C,C597G,G600A,C603G,T627C,C633G,G636C,C642A,C646T,A655T,G656C,C669G,A690G,C696A,C699T,A705G,C708G,C711T,C714G,C720G,C723T,G726C,G735T,C744T,C753A,A756G,C762T,C771T,C780G,C792G,A804G,C807A,C810T,G816A,C825G,C834G,C837G,T849C,G855A			chromosome	present	99.3031	86.7596	1
SHVL-2	SHVL-2	861	287	287	RDAP01000001.1RDAP01.1.fsa_nt_chr_248	249817	250677	-1	861	287	0	287	C6T,C12T,C21T,C24T,A28T,G29C,C34T,G36A,C54G,G57A,T60C,G78T,A81G,G84A,C87T,T92A,G93A,A109T,G110C,C111G,G120A,C129A,C156G,G189C,G210A,G216C,C225A,C234G,C237G,C249T,T252C,A264G,C267A,A270G,T276C,T300C,T303C,A304T,G305C,C306G,G312C,G327T,T333C,C342G,G345C,G354C,C369T,C396T,G414C,G423C,C426A,C429A,C430T,C435T,C442T,T459C,G465C,G474T,T477C,A484G,C489G,C498T,A501G,C504G,G507T,G510C,T516C,T525C,C531T,C552G,A564G,C582T,C594T,A595T,G596C,C597G,G600A,C603G,T627C,C633G,G636C,C642A,C646T,A655T,G656C,C669G,A690G,C696A,C699T,C708G,C711T,C714G,C720G,C723T,G726C,G735T,C744T,C753A,A756G,C762T,C771T,C780G,C786G,C792G,C795T,A804G,C807A,C810T,G816A,C825G,C834G,C837G,A846G,T849C,G855A			chromosome	present	99.3031	86.6434	1
SHVL-2	SHVL-2	861	287	287	RDAQ01000001.1RDAQ01.1.fsa_nt_chr_4859	5177197	5178057	-1	861	287	0	287	C6T,C12T,C21T,C24T,A28T,G29C,C34T,G36A,C54G,G57A,T60C,G78T,A81G,G84A,C87T,T92A,G93A,A109T,G110C,C111G,G120A,C129A,C156G,G189C,G210A,G216C,C225A,C234G,C237G,C249T,T252C,A264G,C267A,A270G,T276C,T300C,T303C,A304T,G305C,C306G,G312C,G327T,T333C,C342G,G345C,G354C,C369T,C396T,G414C,G423C,C426A,C429A,C430T,C435T,C442T,T459C,G465C,G474T,T477C,A484G,C489G,C498T,A501G,C504G,G507T,G510C,T516C,T525C,C531T,C552G,A564G,C582T,C594T,A595T,G596C,C597G,G600A,C603G,T627C,C633G,G636C,C642A,C646T,A655T,G656C,C669G,A690G,C696A,C699T,C708G,C711T,C714G,C720G,C723T,G726C,G735T,C744T,C753A,A756G,C762T,C771T,C780G,C786G,C792G,C795T,A804G,C807A,C810T,G816A,C825G,C834G,C837G,A846G,T849C,G855A			chromosome	present	99.3031	86.6434	1
SHVL-2	SHVL-2	861	287	287	RDAQ01000004.1RDAQ01.1.fsa_nt_plasm_6	6152	7018	-1	867	287	0	287	C12T,C18T,C27T,C30T,A34T,G35C,C40T,G42A,C60G,G63A,T66C,G84T,A87G,G90A,C93T,T98A,G99A,A115T,G116C,C117G,G126A,C135A,C162G,G195C,G216A,G222C,C231A,C240G,C243G,C255T,T258C,A270G,C273A,A276G,T282C,T306C,T309C,A310T,G311C,C312G,G318C,G333T,T339C,C348G,G351C,G360C,C375T,C402T,G420C,G429C,C432A,C435A,C436T,C441T,C448T,T465C,G471C,G480T,T483C,A490G,C495G,C504T,A507G,C510G,G513T,G516C,T522C,T531C,C537T,C558G,A570G,C588T,C600T,A601T,G602C,C603G,G606A,C609G,T633C,C639G,G642C,C648A,C652T,A661T,G662C,C675G,A696G,C702A,C705T,C714G,C717T,C720G,C726G,C729T,G732C,G741T,C750T,C759A,A762G,C768T,C777T,C786G,C792G,C798G,C801T,A810G,C813A,C816T,G822A,C831G,C840G,C843G,A852G,T855C,G861A		-1G,-2T,-3G,-4G,-5T,-6T	plasmid	present	99.3031	86.0438	2
SHVL-2	SHVL-2	861	287	287	RDAQ01000004.1RDAQ01.1.fsa_nt_plasm_67	50034	50285	-1	867	287	0	287	C12T,C18T,C27T,C30T,A34T,G35C,C40T,G42A,C60G,G63A,T66C,G84T,A87G,G90A,C93T,T98A,G99A,A115T,G116C,C117G,G126A,C135A,C162G,G195C,G216A,G222C,C231A,C240G,C243G,C255T,T258C,A270G,C273A,A276G,T282C,T306C,T309C,A310T,G311C,C312G,G318C,G333T,T339C,C348G,G351C,G360C,C375T,C402T,G420C,G429C,C432A,C435A,C436T,C441T,C448T,T465C,G471C,G480T,T483C,A490G,C495G,C504T,A507G,C510G,G513T,G516C,T522C,T531C,C537T,C558G,A570G,C588T,C600T,A601T,G602C,C603G,G606A,C609G,T633C,C639G,G642C,C648A,C652T,A661T,G662C,C675G,A696G,C702A,C705T,C714G,C717T,C720G,C726G,C729T,G732C,G741T,C750T,C759A,A762G,C768T,C777T,C786G,C792G,C798G,C801T,A810G,C813A,C816T,G822A,C831G,C840G,C843G,A852G,T855C,G861A		-1G,-2T,-3G,-4G,-5T,-6T	plasmid	present	99.3031	86.0438	2
SHVL-2	SHVL-2	861	287	287	RDAR01000001.1RDAR01.1.fsa_nt_chr_3820	4036187	4037047	-1	861	287	0	287	C6T,C12T,C21T,C24T,A28T,G29C,C34T,G36A,C54G,G57A,T60C,G78T,A81G,G84A,C87T,T92A,G93A,A109T,G110C,C111G,G120A,C129A,C156G,G189C,G210A,G216C,C225A,C234G,C237G,C249T,T252C,A264G,C267A,A270G,T276C,T300C,T303C,A304T,G305C,C306G,G312C,G327T,T333C,C342G,G345C,G354C,C369T,C396T,G414C,G423C,C426A,C429A,C430T,C435T,C442T,T459C,G465C,G474T,T477C,A484G,C489G,C498T,A501G,C504G,G507T,G510C,T516C,T525C,C531T,C552G,A564G,C582T,C594T,A595T,G596C,C597G,G600A,C603G,T627C,C633G,G636C,C642A,C646T,A655T,G656C,C669G,A690G,C696A,C699T,C708G,C711T,C714G,C720G,C723T,G726C,G735T,C744T,C753A,A756G,C762T,C771T,C780G,C786G,C792G,C795T,A804G,C807A,C810T,G816A,C825G,C834G,C837G,A846G,T849C,G855A			chromosome	present	99.3031	86.6434	1
SHVL-2	SHVL-2	861	287	287	RDAR01000003.1RDAR01.1.fsa_nt_plasm_200	154325	155185	1	861	287	0	287	C6T,C12T,C21T,C24T,A28T,G29C,C34T,G36A,C54G,G57A,T60C,G78T,A81G,G84A,C87T,T92A,G93A,A109T,G110C,C111G,G120A,C129A,C156G,G189C,G210A,G216C,C225A,C234G,C237G,C249T,T252C,A264G,C267A,A270G,T276C,T300C,T303C,A304T,G305C,C306G,G312C,T324C,G327T,T333C,C342G,G345C,G354C,C369T,C396T,G414C,G423C,C426A,C429A,C430T,C435T,C442T,T459C,G465C,G474T,T477C,A484G,C489G,C498T,A501G,C504G,G507T,G510C,T516C,T525C,C531T,C552G,A564G,C582T,C594T,A595T,G596C,C597G,G600A,C603G,T627C,C633G,G636C,C642A,C646T,A655T,G656C,C669G,A690G,C696A,C699T,G700A,G703A,A705G,C708G,C711T,C714G,C720G,C723T,G726C,G735T,C744T,C753A,A756G,C762T,C771T,C780G,C786G,C792G,A804G,C807A,C810T,G816A,C825G,C834G,C837G,A846G,T849C,G855A			plasmid	present	98.6063	86.295	1
SHVL-2	SHVL-2	861	287	287	RDAS01000001.1RDAS01.1.fsa_nt_chr_1227	1285222	1286082	-1	861	287	0	287	C6T,C12T,C21T,C24T,A28T,G29C,C34T,G36A,C54G,G57A,T60C,G78T,A81G,G84A,C87T,G93A,A109T,G110C,C111G,G120A,C129A,C156G,G189C,G210A,G216C,C225A,C234G,C237G,C249T,T252C,A264G,C267A,A270G,T276C,T300C,T303C,A304T,G305C,C306G,G312C,G327T,T333C,C342G,G345C,G354C,C369T,C396T,G414C,G423C,C426A,C429A,C430T,C435T,C442T,T459C,G465C,G474T,T477C,A484G,C489G,C498T,A501G,C504G,G507T,G510C,T516C,T525C,C531T,C552G,A564G,C582T,C594T,A595T,G596C,C597G,G600A,C603G,T627C,C633A,G636C,C642A,C646T,A655T,G656C,C669G,A690G,C696A,C699T,C708G,C711T,C714G,C720G,C723T,G726C,G735T,C744T,C753A,A756G,C771T,C780G,C792G,A804G,C807A,C810T,G816A,C825G,C834G,C837G,A846G,T849C,G855A			chromosome	present	99.6516	87.108	1
SHVL-2	SHVL-2	861	287	287	RDAT01000001.1RDAT01.1.fsa_nt_chr_1462	1315660	1316526	-1	867	287	0	287	C12T,C18T,C27T,C30T,A34T,G35C,C40T,G42A,C60G,G63A,T66C,G84T,A87G,G90A,C93T,T98A,G99A,A115T,G116C,C117G,G126A,C135A,C162G,G195C,G216A,G222C,C231A,C240G,C243G,C255T,T258C,A270G,C273A,A276G,T282C,T306C,T309C,A310T,G311C,C312G,G318C,G333T,T339C,C348G,G351C,G360C,C375T,C402T,G420C,G429C,C432A,C435A,C436T,C441T,C448T,T465C,G471C,G480T,T483C,A490G,C495G,C504T,A507G,C510G,G513T,G516C,T522C,T531C,C537T,C558G,A570G,C588T,C600T,A601T,G602C,C603G,G606A,C609G,T633C,C639G,G642C,C648A,C652T,A661T,G662C,C675G,A696G,C702A,C705T,C714G,C717T,C720G,C726G,C729T,G732C,G741T,C750T,C759A,A762G,C768T,C777T,C786G,C792G,C798G,C801T,A810G,C813A,C816T,G822A,C831G,C840G,C843G,A852G,T855C,G861A		-1G,-2T,-3G,-4G,-5T,-6T	chromosome	present	99.3031	86.0438	1
SHVL-2	SHVL-2	861	287	287	RDAV01000001.1RDAV01.1.fsa_nt_chr_460	488382	489242	-1	861	287	0	287	C6T,C12T,C21T,C24T,A28T,G29C,C34T,G36A,C54G,G57A,T60C,G78T,A81G,G84A,C87T,T92A,G93A,A109T,G110C,C111G,G120A,C129A,C156G,G189C,G210A,G216C,C225A,C234G,C237G,C249T,T252C,A264G,C267A,A270G,T276C,T300C,T303C,A304T,G305C,C306G,G312C,T324C,G327T,T333C,C342G,G345C,G354C,C369T,C396T,G414C,G423C,C426A,C429A,C430T,C435T,C442T,T459C,G465C,G474T,T477C,A484G,C489G,C498T,A501G,C504G,G507T,G510C,T516C,T525C,C531T,C552G,A564G,C582T,C594T,A595T,G596C,C597G,G600A,C603G,T627C,C633G,G636C,C642A,C646T,A655T,G656C,C669G,A690G,C696A,C699T,C708G,C711T,C714G,C720G,C723T,G726C,G735T,C744T,C753A,A756G,C762T,C771T,C780G,C792G,A804G,C807A,C810T,G816A,C825G,C834G,C837G,A846G,T849C,G855A			chromosome	present	99.3031	86.7596	1
SHVL-2	SHVL-2	861	287	287	RDAX01000002.1RDAX01.1.fsa_nt_chr_550	479904	480764	-1	861	287	0	287	C6T,C12T,C21T,C24T,A28T,G29C,C34T,G36A,C54G,G57A,T60C,G78T,A81G,G84A,C87T,G93A,A109T,G110C,C111G,G120A,C129A,C156G,G189C,G210A,G216C,C225A,C234G,C237G,C249T,T252C,A264G,C267A,A270G,T276C,T300C,T303C,A304T,G305C,C306G,G312C,C322T,T324C,G327T,T333C,C342G,G345C,G354C,C357T,C369T,C396T,G414C,G423C,C425T,C426A,C429A,C430T,C435T,C442T,T459C,G465C,G474T,T477C,A484G,C489G,C498T,A501G,C504G,G507T,G510C,T516C,T525C,C531T,C552G,A564G,C582T,C594T,A595T,G596C,C597G,G600A,C603G,T627C,C633G,G636C,C642A,C646T,A655T,G656C,C669G,A690G,C696A,C699T,C708G,C711T,C714G,C720G,C723T,G726C,G735T,C744T,C753A,A756G,C759G,C762T,C771T,C780G,C786G,C792G,A804G,C807A,C810T,G816A,C825G,C834G,C837G,A846G,T849C,G855A			chromosome	present	98.9547	86.295	1
SHVL-2	SHVL-2	861	287	287	RDAY01000001.1RDAY01.1.fsa_nt_chr_3003	3247214	3248074	1	861	287	0	287	C6T,C12T,C21T,C24T,A28T,G29C,C34T,G36A,C54G,G57A,T60C,G78T,A81G,G84A,C87T,G93A,A109T,G110C,C111G,G120A,C129A,C156G,G189C,G210A,G216C,C225A,C234G,C237G,C249T,T252C,A264G,C267A,A270G,T276C,T300C,T303C,A304T,G305C,C306G,G312C,T324C,G327T,T333C,C342G,G345C,G354C,C369T,C396T,G414C,G423C,C426A,C429A,C430T,C435T,C442T,T459C,G465C,G474T,T477C,A484G,C489G,C498T,A501G,C504G,G507T,G510C,T516C,T525C,C531T,C552G,A564G,C582T,C594T,A595T,G596C,C597G,G600A,C603G,T627C,C633G,G636C,C642A,C646T,A655T,G656C,C669G,A690G,C696A,C699T,A705G,C708G,C711T,C714G,C723T,G726C,G735T,C744T,C753A,A756G,C762T,C771T,C780G,C786G,C792G,A804G,C807A,C810T,G816A,C825G,C834G,C837G,A846G,T849C,G855A			chromosome	present	99.6516	86.7596	1
SHVL-2	SHVL-2	861	287	287	RDBA01000001.1RDBA01.1.fsa_nt_chr_3633	3359683	3360549	1	867	287	0	287	C12T,C18T,C27T,C30T,A34T,G35C,C40T,G42A,C60G,G63A,T66C,G84T,A87G,G90A,C93T,G99A,A115T,G116C,C117G,G126A,C135A,C162G,G195C,G216A,G222C,C231A,C240G,C243G,C255T,T258C,A270G,C273A,A276G,T282C,T306C,T309C,A310T,G311C,C312G,G318C,T330C,G333T,T339C,C348G,G351C,G360C,C375T,C402T,G420C,G429C,C432A,C435A,C436T,C441T,C448T,T465C,G471C,G480T,T483C,A490G,C495G,C504T,A507G,C510G,G513T,G516C,T522C,T531C,C537T,G553A,C558G,A570G,C588T,C600T,A601T,G602C,C603G,G606A,C609G,T633C,C639G,G642C,C648A,C652T,A661T,G662C,C675G,A696G,C702A,C705T,A711G,C714G,C717T,C720G,C729T,G732C,G741T,C750T,C759A,A762G,C768T,C777T,C786G,C792G,C798G,A810G,C813A,C816T,G822A,C831G,C840G,C843G,A852G,T855C,G861A		-1G,-2T,-3G,-4G,-5T,-6T	chromosome	present	99.3031	86.0438	1
SHVL-2	SHVL-2	861	287	287	RDBA01000003.1RDBA01.1.fsa_nt_plasm_73	52264	53124	1	861	287	0	287	C6T,A10T,C12T,C21T,C24T,A28T,G29C,C34T,G36A,C54G,G57A,T60C,G78T,A81G,G84A,C87T,G93A,A109T,G110C,C111G,C115A,G120A,C129A,C156G,G189C,G210A,G216C,C225A,C234G,C237G,C249T,T252C,A264G,C267A,A270G,T276C,T300C,T303C,A304T,G305C,C306G,G312C,T324C,G327T,T333C,C342G,G345C,G354C,C357T,C369T,C396T,G414C,G423C,C426A,C429A,C430T,C435T,C442T,T459C,G465C,G474T,T477C,A484G,C489G,C498T,A501G,C504G,G507T,G510C,T516C,T525C,C531T,C552G,A564G,C582T,C594T,A595T,G596C,C597G,G600A,C603G,T627C,C633G,G636C,C642A,C646T,A655T,G656C,C669G,A690G,C696A,C699T,G700A,G703A,C708G,C711T,C714G,C720G,C723T,G726C,G735T,C744T,C753A,A756G,C759G,C762T,C771T,C780G,C786G,C792G,A804G,C807A,C810T,G816A,C825G,C834G,C837G,A846G,T849C,G855A			plasmid	present	98.2578	86.0627	1
SHVL-2	SHVL-2	861	287	287	RDBC01000001.1RDBC01.1.fsa_nt_chr_156	149955	150815	-1	861	287	0	287	C6T,C12T,C21T,C24T,A28T,G29C,C34T,G36A,C54G,G57A,T60C,G78T,A81G,G84A,C87T,T92A,G93A,A109T,G110C,C111G,G120A,C129A,C156G,G189C,G210A,G216C,C225A,C234G,C237G,C249T,T252C,A264G,C267A,A270G,T276C,T300C,T303C,A304T,G305C,C306G,G312C,T324C,G327T,T333C,C342G,G345C,G354C,C357T,C369T,C396T,G414C,G423C,C426A,C429A,C430T,C435T,C442T,T459C,G465C,G474T,T477C,A484G,C489G,C498T,A501G,C504G,G507T,G510C,T516C,T525C,C531T,G537A,C552G,A564G,C582T,C594T,A595T,G596C,C597G,G600A,C603G,T627C,C633G,G636C,C642A,C646T,A655T,G656C,C669G,A690G,C696A,C699T,C708G,C711T,C714G,C720G,C723T,G726C,G735T,C744T,C753A,A756G,C762T,C771T,C780G,C792G,A804G,C807A,C810T,G816A,C825G,C834G,C837G,A846G,T849C,G855A			chromosome	present	99.3031	86.5273	1
SHVL-2	SHVL-2	861	287	287	RCZR01000001.1RCZR01.1.fsa_nt_chr_4598	2767198	2767698	1	501	165	366	165	C12T,C18T,C27T,C30T,A34T,G35C,C40T,G42A,C60G,G63A,T66C,G84T,A87G,G90A,C93T,T98A,G99A,A115T,G116C,C117G,G126A,C135A,C162G,G195C,G216A,G222C,C231A,C240G,C243G,C255T,T258C,A270G,C273A,A276G,T282C,T306C,T309C,A310T,G311C,C312G,G318C,G333T,T339C,C348G,G351C,G360C,C375T,C402T,G420C,G429C,C432A,C435A,C436T,C441T,T465C,G471C,G480T,T483C,A490G,C495G	C448-,A503-,C504-,G505-,A506-,A507-,G508-,C509-,C510-,C511-,T512-,G513-,C514-,C515-,G516-,G517-,G518-,C519-,G520-,A521-,T522-,G523-,C524-,C525-,C526-,G527-,C528-,G529-,A530-,T531-,A532-,C533-,C534-,A535-,C536-,C537-,A538-,C539-,C540-,C541-,C542-,G543-,G544-,C545-,C546-,A547-,G548-,C549-,A550-,T551-,G552-,G553-,C554-,C555-,G556-,C557-,C558-,A559-,C560-,C561-,C562-,T563-,G564-,C565-,G566-,C567-,A568-,A569-,A570-,C571-,T572-,G573-,C574-,T575-,G576-,A577-,C578-,C579-,A580-,G581-,C582-,C583-,A584-,G585-,C586-,G587-,C588-,C589-,T590-,G591-,A592-,G593-,C594-,G595-,C596-,C597-,C598-,G599-,C600-,A601-,G602-,C603-,C604-,A605-,G606-,C607-,G608-,C609-,C610-,A611-,G612-,C613-,T614-,G615-,C616-,T617-,G618-,C619-,A620-,G621-,T622-,G623-,G624-,A625-,T626-,G627-,G628-,T629-,G630-,G631-,A632-,T633-,G634-,A635-,T636-,C637-,G638-,C639-,G640-,T641-,G642-,G643-,C644-,C645-,G646-,G647-,C648-,C649-,C650-,G651-,C652-,T653-,G654-,A655-,T656-,C657-,C658-,G659-,C660-,A661-,G662-,C663-,G664-,T665-,G666-,C667-,T668-,G669-,C670-,C671-,G672-,G673-,C674-,C675-,G676-,G677-,C678-,T679-,G680-,G681-,T682-,T683-,T684-,A685-,T686-,C687-,G688-,C689-,C690-,G691-,A692-,T693-,A694-,A695-,A696-,A697-,C698-,C699-,G700-,G701-,C702-,G703-,C704-,C705-,G706-,G707-,C708-,G709-,A710-,A711-,C712-,G713-,C714-,G715-,G716-,C717-,G718-,C719-,C720-,C721-,G722-,C723-,G724-,G725-,C726-,A727-,T728-,C729-,G730-,T731-,G732-,G733-,C734-,C735-,C736-,T737-,G738-,C739-,T740-,G741-,G742-,G743-,C744-,C745-,C746-,G747-,A748-,A749-,C750-,A751-,A752-,C753-,A754-,A755-,A756-,G757-,C758-,C759-,G760-,A761-,A762-,C763-,G764-,C765-,A766-,T767-,C768-,G769-,T770-,G771-,G772-,T773-,G774-,A775-,T776-,C777-,T778-,A779-,T780-,C781-,T782-,G783-,C784-,G785-,C786-,G787-,A788-,T789-,A790-,C791-,C792-,C793-,C794-,G795-,G796-,C797-,C798-,A799-,G800-,C801-,A802-,T803-,G804-,G805-,C806-,C807-,G808-,A809-,A810-,C811-,G812-,C813-,A814-,A815-,C816-,C817-,A818-,G819-,C820-,A821-,G822-,A823-,T824-,C825-,G826-,C827-,C828-,G829-,G830-,C831-,A832-,T833-,C834-,G835-,G836-,C837-,G838-,C839-,C840-,G841-,C842-,C843-,C844-,T845-,G846-,A847-,T848-,C849-,G850-,A851-,A852-,C853-,A854-,T855-,T856-,G857-,G858-,C859-,A860-,G861-,C862-,G863-,C864-,T865-,A866-,A867-	-1G,-2T,-3G,-4G,-5T,-6T	chromosome	truncated	53.3101	50.173	1
SHVL-2	SHVL-2	861	287	287	RCZR01000002.1RCZR01.1.fsa_nt_plasm_132	89641	89991	-1	351	117	523	117	C19T,C25T,C34T,C37T,G42T,C47T,G49A,C67G,G70A,T73C,G91T,A94G,G97A,C100T,T105A,G106A,A122T,G123C,C124G,G133A,C142A,C169G,G202C,G223A,G229C,C238A,C247G,C250G,C262T,T265C,A277G,C280A,A283G,T289C,T313C,T316C,A317T,G318C,C319G,G325C,T337C,G340T,T346C	A41-,A330-,C354-,C355-,G356-,T357-,G358-,G359-,G360-,C361-,G362-,A363-,A364-,C365-,T366-,G367-,T368-,G369-,C370-,G371-,C372-,C373-,G374-,C375-,C376-,G377-,C378-,C379-,A380-,T381-,C382-,A383-,C384-,C385-,A386-,T387-,G388-,A389-,G390-,C391-,G392-,A393-,T394-,A395-,A396-,C397-,A398-,G399-,C400-,G401-,C402-,C403-,G404-,C405-,C406-,A407-,A408-,C409-,C410-,T411-,G412-,C413-,T414-,G415-,C416-,T417-,G418-,G419-,C420-,C421-,A422-,C423-,C424-,G425-,T426-,G427-,G428-,G429-,C430-,G431-,G432-,C433-,C434-,C435-,G436-,G437-,C438-,C439-,G440-,G441-,C442-,C443-,T444-,G445-,A446-,C447-,C448-,G449-,C450-,C451-,T452-,T453-,T454-,C455-,T456-,G457-,C458-,G459-,C460-,C461-,A462-,G463-,A464-,T465-,C466-,G467-,G468-,C469-,G470-,A471-,T472-,A473-,A474-,C475-,G476-,T477-,G478-,A479-,C480-,C481-,C482-,G483-,C484-,C485-,T486-,G487-,G488-,A489-,T490-,C491-,G492-,C493-,T494-,G495-,G496-,A497-,A498-,A499-,A500-,C501-,C502-,G503-,A504-,A505-,C506-,T507-,G508-,A509-,A510-,C511-,G512-,A513-,A514-,G515-,C516-,C517-,C518-,T519-,G520-,C521-,C522-,G523-,G524-,G525-,C526-,G527-,A528-,T529-,G530-,C531-,C532-,C533-,G534-,C535-,G536-,A537-,T538-,A539-,C540-,C541-,A542-,C543-,C544-,A545-,C546-,C547-,C548-,C549-,G550-,G551-,C552-,C553-,A554-,G555-,C556-,A557-,T558-,G559-,G560-,C561-,C562-,G563-,C564-,C565-,A566-,C567-,C568-,C569-,T570-,G571-,C572-,G573-,C574-,A575-,A576-,A577-,C578-,T579-,G580-,C581-,T582-,G583-,A584-,C585-,C586-,A587-,G588-,C589-,C590-,A591-,G592-,C593-,G594-,C595-,C596-,T597-,G598-,A599-,G600-,C601-,G602-,C603-,C604-,C605-,G606-,C607-,A608-,G609-,C610-,C611-,A612-,G613-,C614-,G615-,C616-,C617-,A618-,G619-,C620-,T621-,G622-,C623-,T624-,G625-,C626-,A627-,G628-,T629-,G630-,G631-,A632-,T633-,G634-,G635-,T636-,G637-,G638-,A639-,T640-,G641-,A642-,T643-,C644-,G645-,C646-,G647-,T648-,G649-,G650-,C651-,C652-,G653-,G654-,C655-,C656-,C657-,G658-,C659-,T660-,G661-,A662-,T663-,C664-,C665-,G666-,C667-,A668-,G669-,C670-,G671-,T672-,G673-,C674-,T675-,G676-,C677-,C678-,G679-,G680-,C681-,C682-,G683-,G684-,C685-,T686-,G687-,G688-,T689-,T690-,T691-,A692-,T693-,C694-,G695-,C696-,C697-,G698-,A699-,T700-,A701-,A702-,A703-,A704-,C705-,C706-,G707-,G708-,C709-,G710-,C711-,C712-,G713-,G714-,C715-,G716-,A717-,A718-,C719-,G720-,C721-,G722-,G723-,C724-,G725-,C726-,C727-,C728-,G729-,C730-,G731-,G732-,C733-,A734-,T735-,C736-,G737-,T738-,G739-,G740-,C741-,C742-,C743-,T744-,G745-,C746-,T747-,G748-,G749-,G750-,C751-,C752-,C753-,G754-,A755-,A756-,C757-,A758-,A759-,C760-,A761-,A762-,A763-,G764-,C765-,C766-,G767-,A768-,A769-,C770-,G771-,C772-,A773-,T774-,C775-,G776-,T777-,G778-,G779-,T780-,G781-,A782-,T783-,C784-,T785-,A786-,T787-,C788-,T789-,G790-,C791-,G792-,C793-,G794-,A795-,T796-,A797-,C798-,C799-,C800-,C801-,G802-,G803-,C804-,C805-,A806-,G807-,C808-,A809-,T810-,G811-,G812-,C813-,C814-,G815-,A816-,A817-,C818-,G819-,C820-,A821-,A822-,C823-,C824-,A825-,G826-,C827-,A828-,G829-,A830-,T831-,C832-,G833-,C834-,C835-,G836-,G837-,C838-,A839-,T840-,C841-,G842-,G843-,C844-,G845-,C846-,C847-,G848-,C849-,C850-,C851-,T852-,G853-,A854-,T855-,C856-,G857-,A858-,A859-,C860-,A861-,T862-,T863-,G864-,G865-,C866-,A867-,G868-,C869-,G870-,C871-,T872-,A873-,A874-	-1A,-2T,-3G,-4T,-5A,-6T,-7T,-8G,-9T,-10G,-11G,-12T,-13T	plasmid	truncated	33.9041	33.7529	1
SHVL-2	SHVL-2	861	287	287	RCZW01000001.1RCZW01.1.fsa_nt_chr_5037	5272915	5273409	1	495	165	366	165	C6T,C12T,C21T,C24T,A28T,G29C,C34T,G36A,C54G,G57A,T60C,G78T,A81G,G84A,C87T,T92A,G93A,A109T,G110C,C111G,G120A,C129A,C156G,G189C,G210A,G216C,C225A,C234G,C237G,C249T,T252C,A264G,C267A,A270G,T276C,T300C,T303C,A304T,G305C,C306G,G312C,G327T,T333C,C342G,G345C,G354C,C369T,C396T,G414C,G423C,C426A,C429A,C430T,C435T,C442T,T459C,G465C,G474T,T477C,A484G,A854G,C856A,G857A,A860G	A487-,C488-,C489-,G490-,A491-,A492-,C493-,T494-,G495-,A496-,A497-,C498-,G499-,A500-,A501-,G502-,C503-,C504-,C505-,T506-,G507-,C508-,C509-,G510-,G511-,G512-,C513-,G514-,A515-,T516-,G517-,C518-,C519-,C520-,G521-,C522-,G523-,A524-,T525-,A526-,C527-,C528-,A529-,C530-,C531-,A532-,C533-,C534-,C535-,C536-,G537-,G538-,C539-,C540-,A541-,G542-,C543-,A544-,T545-,G546-,G547-,C548-,C549-,G550-,C551-,C552-,A553-,C554-,C555-,C556-,T557-,G558-,C559-,G560-,C561-,A562-,A563-,A564-,C565-,T566-,G567-,C568-,T569-,G570-,A571-,C572-,C573-,A574-,G575-,C576-,C577-,A578-,G579-,C580-,G581-,C582-,C583-,T584-,G585-,A586-,G587-,C588-,G589-,C590-,C591-,C592-,G593-,C594-,A595-,G596-,C597-,C598-,A599-,G600-,C601-,G602-,C603-,C604-,A605-,G606-,C607-,T608-,G609-,C610-,T611-,G612-,C613-,A614-,G615-,T616-,G617-,G618-,A619-,T620-,G621-,G622-,T623-,G624-,G625-,A626-,T627-,G628-,A629-,T630-,C631-,G632-,C633-,G634-,T635-,G636-,G637-,C638-,C639-,G640-,G641-,C642-,C643-,C644-,G645-,C646-,T647-,G648-,A649-,T650-,C651-,C652-,G653-,C654-,A655-,G656-,C657-,G658-,T659-,G660-,C661-,T662-,G663-,C664-,C665-,G666-,G667-,C668-,C669-,G670-,G671-,C672-,T673-,G674-,G675-,T676-,T677-,T678-,A679-,T680-,C681-,G682-,C683-,C684-,G685-,A686-,T687-,A688-,A689-,A690-,A691-,C692-,C693-,G694-,G695-,C696-,G697-,C698-,C699-,G700-,G701-,C702-,G703-,A704-,A705-,C706-,G707-,C708-,G709-,G710-,C711-,G712-,C713-,C714-,C715-,G716-,C717-,G718-,G719-,C720-,A721-,T722-,C723-,G724-,T725-,G726-,G727-,C728-,C729-,C730-,T731-,G732-,C733-,T734-,G735-,G736-,G737-,C738-,C739-,C740-,G741-,A742-,A743-,C744-,A745-,A746-,C747-,A748-,A749-,A750-,G751-,C752-,C753-,G754-,A755-,A756-,C757-,G758-,C759-,A760-,T761-,C762-,G763-,T764-,G765-,G766-,T767-,G768-,A769-,T770-,C771-,T772-,A773-,T774-,C775-,T776-,G777-,C778-,G779-,C780-,G781-,A782-,T783-,A784-,C785-,C786-,C787-,C788-,G789-,G790-,C791-,C792-,A793-,G794-,C795-,A796-,T797-,G798-,G799-,C800-,C801-,G802-,A803-,A804-,C805-,G806-,C807-,A808-,A809-,C810-,C811-,A812-,G813-,C814-,A815-,G816-,A817-,T818-,C819-,G820-,C821-,C822-,G823-,G824-,C825-,A826-,T827-,C828-,G829-,G830-,C831-,G832-,C833-,C834-,G835-,C836-,C837-,C838-,T839-,G840-,A841-,T842-,C843-,G844-,A845-,A846-,C847-,A848-,T849-,T850-,G851-,G852-		chromosome	truncated	56.0976	50.0581	1
SHVL-2	SHVL-2	861	287	287	RCZX01000003.1RCZX01.1.fsa_nt_chr_6268	4911241	4911585	-1	345	113	522	113	C12T,A14T,C18T,C27T,C30T,A34T,G35C,C40T,G42A,C60G,G63A,T66C,G84T,A87G,G90A,C93T,G99A,A115T,G116C,C117G,G126A,C135A,C162G,G195C,G216A,G222C,C231A,C240G,C243G,C255T,T258C,A270G,C273A,A276G,T282C,T306C,T309C,A310T,G311C,C312G,G318C,G333T,T339C	A323-,C347-,C348-,G349-,T350-,G351-,G352-,G353-,C354-,G355-,A356-,A357-,C358-,T359-,G360-,T361-,G362-,C363-,G364-,C365-,C366-,G367-,C368-,C369-,G370-,C371-,C372-,A373-,T374-,C375-,A376-,C377-,C378-,A379-,T380-,G381-,A382-,G383-,C384-,G385-,A386-,T387-,A388-,A389-,C390-,A391-,G392-,C393-,G394-,C395-,C396-,G397-,C398-,C399-,A400-,A401-,C402-,C403-,T404-,G405-,C406-,T407-,G408-,C409-,T410-,G411-,G412-,C413-,C414-,A415-,C416-,C417-,G418-,T419-,G420-,G421-,G422-,C423-,G424-,G425-,C426-,C427-,C428-,G429-,G430-,C431-,C432-,G433-,G434-,C435-,C436-,T437-,G438-,A439-,C440-,C441-,G442-,C443-,C444-,T445-,T446-,T447-,C448-,T449-,G450-,C451-,G452-,C453-,C454-,A455-,G456-,A457-,T458-,C459-,G460-,G461-,C462-,G463-,A464-,T465-,A466-,A467-,C468-,G469-,T470-,G471-,A472-,C473-,C474-,C475-,G476-,C477-,C478-,T479-,G480-,G481-,A482-,T483-,C484-,G485-,C486-,T487-,G488-,G489-,A490-,A491-,A492-,A493-,C494-,C495-,G496-,A497-,A498-,C499-,T500-,G501-,A502-,A503-,C504-,G505-,A506-,A507-,G508-,C509-,C510-,C511-,T512-,G513-,C514-,C515-,G516-,G517-,G518-,C519-,G520-,A521-,T522-,G523-,C524-,C525-,C526-,G527-,C528-,G529-,A530-,T531-,A532-,C533-,C534-,A535-,C536-,C537-,A538-,C539-,C540-,C541-,C542-,G543-,G544-,C545-,C546-,A547-,G548-,C549-,A550-,T551-,G552-,G553-,C554-,C555-,G556-,C557-,C558-,A559-,C560-,C561-,C562-,T563-,G564-,C565-,G566-,C567-,A568-,A569-,A570-,C571-,T572-,G573-,C574-,T575-,G576-,A577-,C578-,C579-,A580-,G581-,C582-,C583-,A584-,G585-,C586-,G587-,C588-,C589-,T590-,G591-,A592-,G593-,C594-,G595-,C596-,C597-,C598-,G599-,C600-,A601-,G602-,C603-,C604-,A605-,G606-,C607-,G608-,C609-,C610-,A611-,G612-,C613-,T614-,G615-,C616-,T617-,G618-,C619-,A620-,G621-,T622-,G623-,G624-,A625-,T626-,G627-,G628-,T629-,G630-,G631-,A632-,T633-,G634-,A635-,T636-,C637-,G638-,C639-,G640-,T641-,G642-,G643-,C644-,C645-,G646-,G647-,C648-,C649-,C650-,G651-,C652-,T653-,G654-,A655-,T656-,C657-,C658-,G659-,C660-,A661-,G662-,C663-,G664-,T665-,G666-,C667-,T668-,G669-,C670-,C671-,G672-,G673-,C674-,C675-,G676-,G677-,C678-,T679-,G680-,G681-,T682-,T683-,T684-,A685-,T686-,C687-,G688-,C689-,C690-,G691-,A692-,T693-,A694-,A695-,A696-,A697-,C698-,C699-,G700-,G701-,C702-,G703-,C704-,C705-,G706-,G707-,C708-,G709-,A710-,A711-,C712-,G713-,C714-,G715-,G716-,C717-,G718-,C719-,C720-,C721-,G722-,C723-,G724-,G725-,C726-,A727-,T728-,C729-,G730-,T731-,G732-,G733-,C734-,C735-,C736-,T737-,G738-,C739-,T740-,G741-,G742-,G743-,C744-,C745-,C746-,G747-,A748-,A749-,C750-,A751-,A752-,C753-,A754-,A755-,A756-,G757-,C758-,C759-,G760-,A761-,A762-,C763-,G764-,C765-,A766-,T767-,C768-,G769-,T770-,G771-,G772-,T773-,G774-,A775-,T776-,C777-,T778-,A779-,T780-,C781-,T782-,G783-,C784-,G785-,C786-,G787-,A788-,T789-,A790-,C791-,C792-,C793-,C794-,G795-,G796-,C797-,C798-,A799-,G800-,C801-,A802-,T803-,G804-,G805-,C806-,C807-,G808-,A809-,A810-,C811-,G812-,C813-,A814-,A815-,C816-,C817-,A818-,G819-,C820-,A821-,G822-,A823-,T824-,C825-,G826-,C827-,C828-,G829-,G830-,C831-,A832-,T833-,C834-,G835-,G836-,C837-,G838-,C839-,C840-,G841-,C842-,C843-,C844-,T845-,G846-,A847-,T848-,C849-,G850-,A851-,A852-,C853-,A854-,T855-,T856-,G857-,G858-,C859-,A860-,G861-,C862-,G863-,C864-,T865-,A866-,A867-	-1G,-2T,-3G,-4G,-5T,-6T	chromosome	truncated	37.2822	34.1407	1
SHVL-2	SHVL-2	861	287	287	RDAD01000001.1RDAD01.1.fsa_nt_chr_2629	2629282	2629665	-1	384	128	478	128	C6T,C12T,C21T,C24T,A28T,G29C,C34T,G36A,C54G,G57A,T60C,G78T,A81G,G84A,C87T,T92A,G93A,A109T,G110C,C111G,G120A,C129A,C156G,G189C,G210A,G216C,C225A,C234G,C237G,C249T,T252C,A264G,C267A,A270G,T276C,T300C,T303C,A304T,G305C,C306G,G312C,G328T,T334C,C343G,G346C,G355C,C370T	C385-,A386-,G387-,C388-,G389-,C390-,C391-,G392-,C393-,C394-,A395-,A396-,C397-,C398-,T399-,G400-,C401-,T402-,G403-,C404-,T405-,G406-,G407-,C408-,C409-,A410-,C411-,C412-,G413-,T414-,G415-,G416-,G417-,C418-,G419-,G420-,C421-,C422-,C423-,G424-,G425-,C426-,C427-,G428-,G429-,C430-,C431-,T432-,G433-,A434-,C435-,C436-,G437-,C438-,C439-,T440-,T441-,T442-,C443-,T444-,G445-,C446-,G447-,C448-,C449-,A450-,G451-,A452-,T453-,C454-,G455-,G456-,C457-,G458-,A459-,T460-,A461-,A462-,C463-,G464-,T465-,G466-,A467-,C468-,C469-,C470-,G471-,C472-,C473-,T474-,G475-,G476-,A477-,T478-,C479-,G480-,C481-,T482-,G483-,G484-,A485-,A486-,A487-,A488-,C489-,C490-,G491-,A492-,A493-,C494-,T495-,G496-,A497-,A498-,C499-,G500-,A501-,A502-,G503-,C504-,C505-,C506-,T507-,G508-,C509-,C510-,G511-,G512-,G513-,C514-,G515-,A516-,T517-,G518-,C519-,C520-,C521-,G522-,C523-,G524-,A525-,T526-,A527-,C528-,C529-,A530-,C531-,C532-,A533-,C534-,C535-,C536-,C537-,G538-,G539-,C540-,C541-,A542-,G543-,C544-,A545-,T546-,G547-,G548-,C549-,C550-,G551-,C552-,C553-,A554-,C555-,C556-,C557-,T558-,G559-,C560-,G561-,C562-,A563-,A564-,A565-,C566-,T567-,G568-,C569-,T570-,G571-,A572-,C573-,C574-,A575-,G576-,C577-,C578-,A579-,G580-,C581-,G582-,C583-,C584-,T585-,G586-,A587-,G588-,C589-,G590-,C591-,C592-,C593-,G594-,C595-,A596-,G597-,C598-,C599-,A600-,G601-,C602-,G603-,C604-,C605-,A606-,G607-,C608-,T609-,G610-,C611-,T612-,G613-,C614-,A615-,G616-,T617-,G618-,G619-,A620-,T621-,G622-,G623-,T624-,G625-,G626-,A627-,T628-,G629-,A630-,T631-,C632-,G633-,C634-,G635-,T636-,G637-,G638-,C639-,C640-,G641-,G642-,C643-,C644-,C645-,G646-,C647-,T648-,G649-,A650-,T651-,C652-,C653-,G654-,C655-,A656-,G657-,C658-,G659-,T660-,G661-,C662-,T663-,G664-,C665-,C666-,G667-,G668-,C669-,C670-,G671-,G672-,C673-,T674-,G675-,G676-,T677-,T678-,T679-,A680-,T681-,C682-,G683-,C684-,C685-,G686-,A687-,T688-,A689-,A690-,A691-,A692-,C693-,C694-,G695-,G696-,C697-,G698-,C699-,C700-,G701-,G702-,C703-,G704-,A705-,A706-,C707-,G708-,C709-,G710-,G711-,C712-,G713-,C714-,C715-,C716-,G717-,C718-,G719-,G720-,C721-,A722-,T723-,C724-,G725-,T726-,G727-,G728-,C729-,C730-,C731-,T732-,G733-,C734-,T735-,G736-,G737-,G738-,C739-,C740-,C741-,G742-,A743-,A744-,C745-,A746-,A747-,C748-,A749-,A750-,A751-,G752-,C753-,C754-,G755-,A756-,A757-,C758-,G759-,C760-,A761-,T762-,C763-,G764-,T765-,G766-,G767-,T768-,G769-,A770-,T771-,C772-,T773-,A774-,T775-,C776-,T777-,G778-,C779-,G780-,C781-,G782-,A783-,T784-,A785-,C786-,C787-,C788-,C789-,G790-,G791-,C792-,C793-,A794-,G795-,C796-,A797-,T798-,G799-,G800-,C801-,C802-,G803-,A804-,A805-,C806-,G807-,C808-,A809-,A810-,C811-,C812-,A813-,G814-,C815-,A816-,G817-,A818-,T819-,C820-,G821-,C822-,C823-,G824-,G825-,C826-,A827-,T828-,C829-,G830-,G831-,C832-,G833-,C834-,C835-,G836-,C837-,C838-,C839-,T840-,G841-,A842-,T843-,C844-,G845-,A846-,A847-,C848-,A849-,T850-,T851-,G852-,G853-,C854-,A855-,G856-,C857-,G858-,C859-,T860-,A861-,A862-	-317A	chromosome	truncated	39.7213	38.9791	1
SHVL-2	SHVL-2	861	287	287	RDAE01000001.1RDAE01.1.fsa_nt_chr_1310	1223668	1224435	-1	768	256	93	256	C6T,C12T,C21T,C24T,A28T,G29C,C34T,G36A,C54G,G57A,T60C,G78T,A81G,G84A,C87T,T92A,G93A,A109T,G110C,C111G,G120A,C129A,C156G,G189C,G210A,G216C,C225A,C234G,C237G,C249T,T252C,A264G,C267A,A270G,T276C,T300C,T303C,A304T,G305C,C306G,G312C,T324C,G327T,T333C,C342G,G345C,G354C,C369T,C396T,G414C,G423C,C426A,C429A,C430T,C435T,C442T,T459C,G465C,G474T,T477C,A484G,C489G,C498T,A501G,C504G,G507T,G510C,T516C,T525C,C531T,C552G,A564G,C582T,C594T,A595T,G596C,C597G,G600A,C603G,T627C,C633G,G636C,C642A,C646T,A655T,G656C,C669G,A690G,C696A,C699T,A705G,C711T,C714G,C720G,C723T,G726C,G735T,C744T,C753A,A756G,C762T	C708-,T770-,C771-,T772-,A773-,T774-,C775-,T776-,G777-,C778-,G779-,C780-,G781-,A782-,T783-,A784-,C785-,C786-,C787-,C788-,G789-,G790-,C791-,C792-,A793-,G794-,C795-,A796-,T797-,G798-,G799-,C800-,C801-,G802-,A803-,A804-,C805-,G806-,C807-,A808-,A809-,C810-,C811-,A812-,G813-,C814-,A815-,G816-,A817-,T818-,C819-,G820-,C821-,C822-,G823-,G824-,C825-,A826-,T827-,C828-,G829-,G830-,C831-,G832-,C833-,C834-,G835-,C836-,C837-,C838-,T839-,G840-,A841-,T842-,C843-,G844-,A845-,A846-,C847-,A848-,T849-,T850-,G851-,G852-,C853-,A854-,G855-,C856-,G857-,C858-,T859-,A860-,A861-		chromosome	truncated	84.3206	77.4681	1
SHVL-2	SHVL-2	861	287	287	RDAF01000001.1RDAF01.1.fsa_nt_plasm_105	76616	77191	1	576	190	291	190	C12T,C18T,C27T,C30T,A34T,G35C,C40T,G42A,C60G,G63A,T66C,G84T,A87G,G90A,C93T,T98A,G99A,A115T,G116C,C117G,G126A,C135A,C162G,G195C,G216A,G222C,C231A,C240G,C243G,C255T,T258C,A270G,C273A,A276G,T282C,T306C,T309C,A310T,G311C,C312G,G318C,T330C,G333T,T339C,C348G,G351C,G360C,C375T,C402T,G420C,G429C,C432A,C435A,C436T,C441T,C448T,T465C,G471C,G480T,T483C,A490G,C495G,C504T,A507G,C510G,G513T,T522C,T531C,C537T,C558G,A570G	G516-,C578-,C579-,A580-,G581-,C582-,C583-,A584-,G585-,C586-,G587-,C588-,C589-,T590-,G591-,A592-,G593-,C594-,G595-,C596-,C597-,C598-,G599-,C600-,A601-,G602-,C603-,C604-,A605-,G606-,C607-,G608-,C609-,C610-,A611-,G612-,C613-,T614-,G615-,C616-,T617-,G618-,C619-,A620-,G621-,T622-,G623-,G624-,A625-,T626-,G627-,G628-,T629-,G630-,G631-,A632-,T633-,G634-,A635-,T636-,C637-,G638-,C639-,G640-,T641-,G642-,G643-,C644-,C645-,G646-,G647-,C648-,C649-,C650-,G651-,C652-,T653-,G654-,A655-,T656-,C657-,C658-,G659-,C660-,A661-,G662-,C663-,G664-,T665-,G666-,C667-,T668-,G669-,C670-,C671-,G672-,G673-,C674-,C675-,G676-,G677-,C678-,T679-,G680-,G681-,T682-,T683-,T684-,A685-,T686-,C687-,G688-,C689-,C690-,G691-,A692-,T693-,A694-,A695-,A696-,A697-,C698-,C699-,G700-,G701-,C702-,G703-,C704-,C705-,G706-,G707-,C708-,G709-,A710-,A711-,C712-,G713-,C714-,G715-,G716-,C717-,G718-,C719-,C720-,C721-,G722-,C723-,G724-,G725-,C726-,A727-,T728-,C729-,G730-,T731-,G732-,G733-,C734-,C735-,C736-,T737-,G738-,C739-,T740-,G741-,G742-,G743-,C744-,C745-,C746-,G747-,A748-,A749-,C750-,A751-,A752-,C753-,A754-,A755-,A756-,G757-,C758-,C759-,G760-,A761-,A762-,C763-,G764-,C765-,A766-,T767-,C768-,G769-,T770-,G771-,G772-,T773-,G774-,A775-,T776-,C777-,T778-,A779-,T780-,C781-,T782-,G783-,C784-,G785-,C786-,G787-,A788-,T789-,A790-,C791-,C792-,C793-,C794-,G795-,G796-,C797-,C798-,A799-,G800-,C801-,A802-,T803-,G804-,G805-,C806-,C807-,G808-,A809-,A810-,C811-,G812-,C813-,A814-,A815-,C816-,C817-,A818-,G819-,C820-,A821-,G822-,A823-,T824-,C825-,G826-,C827-,C828-,G829-,G830-,C831-,A832-,T833-,C834-,G835-,G836-,C837-,G838-,C839-,C840-,G841-,C842-,C843-,C844-,T845-,G846-,A847-,T848-,C849-,G850-,A851-,A852-,C853-,A854-,T855-,T856-,G857-,G858-,C859-,A860-,G861-,C862-,G863-,C864-,T865-,A866-,A867-	-1G,-2T,-3G,-4G,-5T,-6T	plasmid	truncated	61.6725	57.5548	1
SHVL-2	SHVL-2	861	287	287	RDAG01000001.1RDAG01.1.fsa_nt_chr_5527	4924839	4925183	-1	345	113	522	113	C12T,A14T,C18T,C27T,C30T,A34T,G35C,C40T,G42A,C60G,G63A,T66C,G84T,A87G,G90A,C93T,G99A,A115T,G116C,C117G,G126A,C135A,C162G,G195C,G216A,G222C,C231A,C240G,C243G,C255T,T258C,A270G,C273A,A276G,T282C,T306C,T309C,A310T,G311C,C312G,G318C,G333T,T339C	A323-,C347-,C348-,G349-,T350-,G351-,G352-,G353-,C354-,G355-,A356-,A357-,C358-,T359-,G360-,T361-,G362-,C363-,G364-,C365-,C366-,G367-,C368-,C369-,G370-,C371-,C372-,A373-,T374-,C375-,A376-,C377-,C378-,A379-,T380-,G381-,A382-,G383-,C384-,G385-,A386-,T387-,A388-,A389-,C390-,A391-,G392-,C393-,G394-,C395-,C396-,G397-,C398-,C399-,A400-,A401-,C402-,C403-,T404-,G405-,C406-,T407-,G408-,C409-,T410-,G411-,G412-,C413-,C414-,A415-,C416-,C417-,G418-,T419-,G420-,G421-,G422-,C423-,G424-,G425-,C426-,C427-,C428-,G429-,G430-,C431-,C432-,G433-,G434-,C435-,C436-,T437-,G438-,A439-,C440-,C441-,G442-,C443-,C444-,T445-,T446-,T447-,C448-,T449-,G450-,C451-,G452-,C453-,C454-,A455-,G456-,A457-,T458-,C459-,G460-,G461-,C462-,G463-,A464-,T465-,A466-,A467-,C468-,G469-,T470-,G471-,A472-,C473-,C474-,C475-,G476-,C477-,C478-,T479-,G480-,G481-,A482-,T483-,C484-,G485-,C486-,T487-,G488-,G489-,A490-,A491-,A492-,A493-,C494-,C495-,G496-,A497-,A498-,C499-,T500-,G501-,A502-,A503-,C504-,G505-,A506-,A507-,G508-,C509-,C510-,C511-,T512-,G513-,C514-,C515-,G516-,G517-,G518-,C519-,G520-,A521-,T522-,G523-,C524-,C525-,C526-,G527-,C528-,G529-,A530-,T531-,A532-,C533-,C534-,A535-,C536-,C537-,A538-,C539-,C540-,C541-,C542-,G543-,G544-,C545-,C546-,A547-,G548-,C549-,A550-,T551-,G552-,G553-,C554-,C555-,G556-,C557-,C558-,A559-,C560-,C561-,C562-,T563-,G564-,C565-,G566-,C567-,A568-,A569-,A570-,C571-,T572-,G573-,C574-,T575-,G576-,A577-,C578-,C579-,A580-,G581-,C582-,C583-,A584-,G585-,C586-,G587-,C588-,C589-,T590-,G591-,A592-,G593-,C594-,G595-,C596-,C597-,C598-,G599-,C600-,A601-,G602-,C603-,C604-,A605-,G606-,C607-,G608-,C609-,C610-,A611-,G612-,C613-,T614-,G615-,C616-,T617-,G618-,C619-,A620-,G621-,T622-,G623-,G624-,A625-,T626-,G627-,G628-,T629-,G630-,G631-,A632-,T633-,G634-,A635-,T636-,C637-,G638-,C639-,G640-,T641-,G642-,G643-,C644-,C645-,G646-,G647-,C648-,C649-,C650-,G651-,C652-,T653-,G654-,A655-,T656-,C657-,C658-,G659-,C660-,A661-,G662-,C663-,G664-,T665-,G666-,C667-,T668-,G669-,C670-,C671-,G672-,G673-,C674-,C675-,G676-,G677-,C678-,T679-,G680-,G681-,T682-,T683-,T684-,A685-,T686-,C687-,G688-,C689-,C690-,G691-,A692-,T693-,A694-,A695-,A696-,A697-,C698-,C699-,G700-,G701-,C702-,G703-,C704-,C705-,G706-,G707-,C708-,G709-,A710-,A711-,C712-,G713-,C714-,G715-,G716-,C717-,G718-,C719-,C720-,C721-,G722-,C723-,G724-,G725-,C726-,A727-,T728-,C729-,G730-,T731-,G732-,G733-,C734-,C735-,C736-,T737-,G738-,C739-,T740-,G741-,G742-,G743-,C744-,C745-,C746-,G747-,A748-,A749-,C750-,A751-,A752-,C753-,A754-,A755-,A756-,G757-,C758-,C759-,G760-,A761-,A762-,C763-,G764-,C765-,A766-,T767-,C768-,G769-,T770-,G771-,G772-,T773-,G774-,A775-,T776-,C777-,T778-,A779-,T780-,C781-,T782-,G783-,C784-,G785-,C786-,G787-,A788-,T789-,A790-,C791-,C792-,C793-,C794-,G795-,G796-,C797-,C798-,A799-,G800-,C801-,A802-,T803-,G804-,G805-,C806-,C807-,G808-,A809-,A810-,C811-,G812-,C813-,A814-,A815-,C816-,C817-,A818-,G819-,C820-,A821-,G822-,A823-,T824-,C825-,G826-,C827-,C828-,G829-,G830-,C831-,A832-,T833-,C834-,G835-,G836-,C837-,G838-,C839-,C840-,G841-,C842-,C843-,C844-,T845-,G846-,A847-,T848-,C849-,G850-,A851-,A852-,C853-,A854-,T855-,T856-,G857-,G858-,C859-,A860-,G861-,C862-,G863-,C864-,T865-,A866-,A867-	-1G,-2T,-3G,-4G,-5T,-6T	chromosome	truncated	37.2822	34.1407	1
SHVL-2	SHVL-2	861	287	287	RDAK01000004.1RDAK01.1.fsa_nt_plasm_26	14290	15063	-1	774	256	93	256	C12T,C18T,C27T,C30T,A34T,G35C,C40T,G42A,C60G,G63A,T66C,G84T,A87G,G90A,C93T,T98A,G99A,A115T,G116C,C117G,G126A,C135A,C162G,G195C,G216A,G222C,C231A,C240G,C243G,C255T,T258C,A270G,C273A,A276G,T282C,T306C,T309C,A310T,G311C,C312G,G318C,T330C,G333T,T339C,C348G,G351C,G360C,C375T,C402T,G420C,G429C,C432A,C435A,C436T,C441T,C448T,T465C,G471C,G480T,T483C,A490G,C495G,C504T,A507G,C510G,G513T,G516C,T522C,T531C,C537T,C558G,A570G,C588T,C600T,A601T,G602C,C603G,G606A,C609G,T633C,C639G,G642C,C648A,C652T,A661T,G662C,C675G,A696G,C702A,C705T,G706A,G709A,A711G,C717T,C720G,C726G,C729T,G732C,G741T,C750T,C759A,A762G,C768T	C714-,T776-,C777-,T778-,A779-,T780-,C781-,T782-,G783-,C784-,G785-,C786-,G787-,A788-,T789-,A790-,C791-,C792-,C793-,C794-,G795-,G796-,C797-,C798-,A799-,G800-,C801-,A802-,T803-,G804-,G805-,C806-,C807-,G808-,A809-,A810-,C811-,G812-,C813-,A814-,A815-,C816-,C817-,A818-,G819-,C820-,A821-,G822-,A823-,T824-,C825-,G826-,C827-,C828-,G829-,G830-,C831-,A832-,T833-,C834-,G835-,G836-,C837-,G838-,C839-,C840-,G841-,C842-,C843-,C844-,T845-,G846-,A847-,T848-,C849-,G850-,A851-,A852-,C853-,A854-,T855-,T856-,G857-,G858-,C859-,A860-,G861-,C862-,G863-,C864-,T865-,A866-,A867-	-1G,-2T,-3G,-4G,-5T,-6T	plasmid	truncated	83.6237	76.7013	1
SHVL-2	SHVL-2	861	287	287	RDAU01000001.1RDAU01.1.fsa_nt_chr_1327	1419243	1420109	1	867	246	0	246	T8A,C12T,C18T,C27T,C30T,A34T,G35C,C40T,G42A,C60G,G63A,T66C,G84T,A87G,G90A,C93T,G99A,A115T,G116C,C117G,G126A,C135A,C162G,G195C,G216A,G222C,C231A,C240G,C243G,C255T,T258C,A270G,C273A,A276G,T282C,T306C,T309C,A310T,G311C,C312G,G318C,T330C,G333T,T339C,C348G,G351C,G360C,C363T,C375T,C402T,G420C,G429C,C432A,C435A,C436T,C441T,C448T,T465C,G471C,G480T,T483C,A490G,C495G,C504T,A507G,C510G,G513T,G516C,T522C,T531C,C537T,C558G,A570G,C588T,C600T,A601T,G602C,C603G,G606A,C609G,T633C,C639G,G642C,C648A,C652T,A661T,G662C,C675G,A696G,C702A,C705T,C714G,C717T,C720G,C726G,C729T,G732C,G741T,C750T,C759A,A762G,C765G,C768T,C777T,C786G,C792G,C798G,A810G,C813A,C816T,G822A,C831G,C840G,C843G,A852G,T855C,G861A		-1G,-2T,-3G,-4G,-5T,-6T	chromosome	truncated	85.3659	85.8131	1
SHVL-20	SHVL-20	861	287	287	Scaffold1_1FK2624.fsa_nt_chr_31	28072	28932	-1	861	287	0	287	C6T,C12T,C21T,C24T,A28T,G29C,C34T,G36A,C54G,G57A,T60C,G78T,A81G,G84A,C87T,A92T,G93A,A109T,G110C,C111G,G120A,C129A,C156G,G189C,G210A,G216C,C225A,C234G,C237G,C249T,T252C,A264G,C267A,A270G,T276C,T300C,T303C,A304T,G305C,C306G,G312C,G327T,T333C,C342G,G345C,G354C,C369T,C396T,G414C,G423C,C426A,C429A,C430T,C435T,C442T,T459C,G465C,G474T,T477C,C489G,C498T,A501G,C504G,G507T,G510C,T516C,T525C,C531T,C552G,A564G,C582T,C594T,A595T,G596C,C597G,G600A,C603G,T627C,C633G,G636C,C642A,C646T,A655T,G656C,C669G,A690G,C696A,C699T,A700G,A703G,C708G,C711T,C714G,C720G,C723T,G726C,G735T,G742A,C753A,A756G,C762T,C771T,C780G,C786G,C792G,A804G,C807A,C810T,G816A,C825G,C834G,C837G,A846G,T849C,G855A			chromosome	present	98.6063	86.6434	1
SHVL-20	SHVL-20	861	287	287	Scaffold33_1FK2723.fsa_nt_chr_31	28072	28932	-1	861	287	0	287	C6T,C12T,C21T,C24T,A28T,G29C,C34T,G36A,C54G,G57A,T60C,G78T,A81G,G84A,C87T,A92T,G93A,A109T,G110C,C111G,G120A,C129A,C156G,G189C,G210A,G216C,C225A,C234G,C237G,C249T,T252C,A264G,C267A,A270G,T276C,T300C,T303C,A304T,G305C,C306G,G312C,G327T,T333C,C342G,G345C,G354C,C369T,C396T,G414C,G423C,C426A,C429A,C430T,C435T,C442T,T459C,G465C,G474T,T477C,C489G,C498T,A501G,C504G,G507T,G510C,T516C,T525C,C531T,C552G,A564G,C582T,C594T,A595T,G596C,C597G,G600A,C603G,T627C,C633G,G636C,C642A,C646T,A655T,G656C,C669G,A690G,C696A,C699T,A705G,C708G,C711T,C714G,C720G,C723T,G726C,G735T,G742A,C753A,A756G,C762T,C771T,C780G,C786G,C792G,A804G,C807A,C810T,G816A,C825G,C834G,C837G,A846G,T849C,G855A			chromosome	present	99.3031	86.7596	2
SHVL-20	SHVL-20	861	287	287	Scaffold2_1FK2723.fsa_nt_chr_1	3	431	-1	861	287	0	287	C6T,C12T,C21T,C24T,A28T,G29C,C34T,G36A,C54G,G57A,T60C,G78T,A81G,G84A,C87T,A92T,G93A,A109T,G110C,C111G,G120A,C129A,C156G,G189C,G210A,G216C,C225A,C234G,C237G,C249T,T252C,A264G,C267A,A270G,T276C,T300C,T303C,A304T,G305C,C306G,G312C,G327T,T333C,C342G,G345C,G354C,C369T,C396T,G414C,G423C,C426A,C429A,C430T,C435T,C442T,T459C,G465C,G474T,T477C,C489G,C498T,A501G,C504G,G507T,G510C,T516C,T525C,C531T,C552G,A564G,C582T,C594T,A595T,G596C,C597G,G600A,C603G,T627C,C633G,G636C,C642A,C646T,A655T,G656C,C669G,A690G,C696A,C699T,A705G,C708G,C711T,C714G,C720G,C723T,G726C,G735T,G742A,C753A,A756G,C762T,C771T,C780G,C786G,C792G,A804G,C807A,C810T,G816A,C825G,C834G,C837G,A846G,T849C,G855A			chromosome	present	99.3031	86.7596	2
SHVL-20	SHVL-20	861	287	287	Scaffold13_1FK2820.fsa_nt_chr_169	179123	179983	-1	861	287	0	287	C6T,C12T,C21T,C24T,A28T,G29C,C34T,G36A,C54G,G57A,T60C,G78T,A81G,G84A,C87T,A92T,G93A,A109T,G110C,C111G,G120A,C129A,C156G,G189C,G210A,G216C,C225A,C234G,C237G,C249T,T252C,A264G,C267A,A270G,T276C,T300C,T303C,A304T,G305C,C306G,G312C,G327T,T333C,C342G,G345C,G354C,C369T,C396T,G414C,G423C,C426A,C429A,C430T,C435T,C442T,T459C,G465C,G474T,T477C,C489G,C498T,A501G,C504G,G507T,G510C,T516C,T525C,C531T,C552G,A564G,C582T,C594T,A595T,G596C,C597G,G600A,C603G,T627C,C633G,G636C,C642A,C646T,A655T,G656C,C669G,A690G,C696A,C699T,A705G,C708G,C711T,C714G,C720G,C723T,G726C,G735T,G742A,C753A,A756G,C762T,C771T,C780G,C786G,C792G,A804G,C807A,C810T,G816A,C825G,C834G,C837G,A846G,T849C,G855A			chromosome	present	99.3031	86.7596	2
SHVL-20	SHVL-20	861	287	287	Scaffold1_1FK2820.fsa_nt_chr_1	3	431	-1	861	287	0	287	C6T,C12T,C21T,C24T,A28T,G29C,C34T,G36A,C54G,G57A,T60C,G78T,A81G,G84A,C87T,A92T,G93A,A109T,G110C,C111G,G120A,C129A,C156G,G189C,G210A,G216C,C225A,C234G,C237G,C249T,T252C,A264G,C267A,A270G,T276C,T300C,T303C,A304T,G305C,C306G,G312C,G327T,T333C,C342G,G345C,G354C,C369T,C396T,G414C,G423C,C426A,C429A,C430T,C435T,C442T,T459C,G465C,G474T,T477C,C489G,C498T,A501G,C504G,G507T,G510C,T516C,T525C,C531T,C552G,A564G,C582T,C594T,A595T,G596C,C597G,G600A,C603G,T627C,C633G,G636C,C642A,C646T,A655T,G656C,C669G,A690G,C696A,C699T,A705G,C708G,C711T,C714G,C720G,C723T,G726C,G735T,G742A,C753A,A756G,C762T,C771T,C780G,C786G,C792G,A804G,C807A,C810T,G816A,C825G,C834G,C837G,A846G,T849C,G855A			chromosome	present	99.3031	86.7596	2
SHVL-20	SHVL-20	861	287	287	RCZS01000001.1RCZS01.1.fsa_nt_chr_2827	2728202	2729062	1	861	287	0	287	C6T,C12T,C21T,C24T,A28T,G29C,C34T,G36A,C54G,G57A,T60C,G78T,A81G,G84A,C87T,G93A,A109T,G110C,C111G,G120A,C129A,C156G,G189C,G210A,G216C,C225A,C234G,C237G,C249T,T252C,A264G,C267A,A270G,T276C,T300C,T303C,A304T,G305C,C306G,G312C,T324C,G327T,T333C,C342G,G345C,G354C,C369T,C396T,G414C,G423C,C426A,C429A,C430T,C435T,C442T,T459C,G465C,G474T,T477C,C489G,C498T,A501G,C504G,G507T,G510C,T516C,T525C,C531T,C552G,A564G,C582T,C594T,A595T,G596C,C597G,G600A,C603G,T627C,C633G,G636C,C642A,C646T,A655T,G656C,C669G,A690G,C696A,C699T,A700G,A703G,A705G,C708G,C711T,C714G,C720G,C723T,G726C,G735T,G742A,C753A,A756G,C762T,C771T,C780G,C786G,C792G,A804G,C807A,C810T,G816A,C825G,C834G,C837G,A846G,T849C,G855A			chromosome	present	98.9547	86.5273	1
SHVL-20	SHVL-20	861	287	287	RCZT01000002.1RCZT01.1.fsa_nt_chr_276	245246	246112	-1	867	287	0	287	C12T,C18T,C27T,C30T,A34T,G35C,C40T,G42A,C60G,G63A,T66C,G84T,A87G,G90A,C93T,G99A,A115T,G116C,C117G,G126A,C135A,C162G,G195C,G216A,G222C,C231A,C240G,C243G,C255T,T258C,A270G,C273A,A276G,T282C,T306C,T309C,A310T,G311C,C312G,G318C,G333T,T339C,C348G,G351C,G360C,C375T,C402T,G420C,G429C,C432A,C435A,C436T,C441T,C448T,T465C,G471C,G480T,T483C,C495G,C504T,A507G,C510G,G513T,G516C,T522C,T531C,C537T,C558G,A570G,C588T,C600T,A601T,G602C,C603G,G606A,C609G,T633C,C639G,G642C,C648A,C652T,A661T,G662C,C675G,A696G,C702A,C705T,A706G,A709G,C714G,C717T,C720G,C726G,C729T,G732C,G741T,G748A,C759A,A762G,C768T,C777T,C786G,C792G,C798G,C801T,A810G,C813A,C816T,G822A,C831G,C840G,C843G,A852G,T855C,G861A		-1G,-2T,-3G,-4G,-5T,-6T	chromosome	present	98.9547	86.0438	1
SHVL-20	SHVL-20	861	287	287	RCZU01000001.1RCZU01.1.fsa_nt_chr_4752	5118893	5119753	1	861	287	0	287	C6T,C12T,C21T,C24T,A28T,G29C,C34T,G36A,C54G,G57A,T60C,G78T,A81G,G84A,C87T,G93A,A109T,G110C,C111G,G120A,C129A,C156G,G189C,G210A,G216C,C225A,C234G,C237G,C249T,T252C,A264G,C267A,A270G,T276C,T300C,T303C,A304T,G305C,C306G,G312C,T324C,G327T,T333C,C342G,G345C,G354C,C369T,C396T,G414C,G423C,C426A,C429A,C430T,C435T,C442T,T459C,G465C,G474T,T477C,C489G,C498T,A501G,C504G,G507T,G510C,T525C,C531T,C552G,A564G,C582T,C594T,A595T,G596C,C597G,G600A,C603G,T627C,C633G,G636C,C642A,C646T,A655T,G656C,C669G,A690G,C696A,C699T,A700G,A703G,C708G,C711T,C714G,C720G,C723T,G726C,G735T,G742A,C753A,A756G,C762T,C771T,C780G,C792G,A804G,C807A,C810T,G816A,C825G,C834G,C837G,A846G,T849C,G855A			chromosome	present	98.9547	86.8757	1
SHVL-20	SHVL-20	861	287	287	RCZV01000001.1RCZV01.1.fsa_nt_chr_1472	1580497	1581357	1	861	287	0	287	C6T,C12T,C21T,C24T,A28T,G29C,C34T,G36A,C54G,G57A,T60C,G78T,A81G,G84A,C87T,G93A,A109T,G110C,C111G,G120A,C129A,C156G,G189C,G210A,G216C,C225A,C234G,C237G,C249T,T252C,A264G,C267A,A270G,T276C,T300C,T303C,A304T,G305C,C306G,G312C,G327T,T333C,C342G,G345C,G354C,C369T,C396T,G414C,G423C,C426A,C429A,C430T,C435T,C442T,T459C,G465C,G474T,T477C,C489G,C498T,A501G,C504G,G507T,G510C,T516C,T525C,C531T,C552G,A564G,C582T,C594T,A595T,G596C,C597G,G600A,C603G,T627C,C633G,G636C,C642A,C646T,A655T,G656C,C669G,A690G,C696A,C699T,A700G,A703G,C708G,C711T,C714G,C720G,C723T,G726C,G735T,G742A,C753A,A756G,C762T,C771T,C780G,C786G,C792G,C795T,A804G,C807A,C810T,G816A,C825G,C834G,C837G,A846G,T849C,G855A			chromosome	present	98.9547	86.6434	1
SHVL-20	SHVL-20	861	287	287	RCZW01000002.1RCZW01.1.fsa_nt_plasm_19	12005	12871	-1	867	287	0	287	C12T,A16T,C18T,C27T,C30T,A34T,G35C,C40T,G42A,C60G,G63A,T66C,G84T,A87G,G90A,C93T,A98T,G99A,A115T,G116C,C117G,C121A,G126A,C135A,C162G,G195C,G216A,G222C,C231A,C240G,C243G,C255T,T258C,A270G,C273A,A276G,T282C,T306C,T309C,A310T,G311C,C312G,G318C,T330C,G333T,T339C,C348G,G351C,G360C,C375T,C402T,G420C,G429C,C432A,C435A,C436T,C448T,T465C,G471C,G480T,T483C,C495G,C504T,A507G,C510G,G513T,G516C,T522C,T531C,C537T,C558G,A570G,C588T,C600T,A601T,G602C,C603G,G606A,C609G,T633C,C639G,G642C,C648A,C652T,A661T,G662C,C675G,A696G,C702A,C705T,C714G,C717T,C720G,C726G,C729T,G732C,G741T,G748A,C759A,A762G,C765G,C768T,C777T,C786G,C792G,C798G,A810G,C813A,C816T,G822A,C831G,C840G,C843G,A852G,T855C,G861A		-1G,-2T,-3G,-4G,-5T,-6T	plasmid	present	98.6063	85.9285	2
SHVL-20	SHVL-20	861	287	287	RCZW01000004.1RCZW01.1.fsa_nt_plasm_58	35211	35759	1	867	287	0	287	C12T,A16T,C18T,C27T,C30T,A34T,G35C,C40T,G42A,C60G,G63A,T66C,G84T,A87G,G90A,C93T,A98T,G99A,A115T,G116C,C117G,C121A,G126A,C135A,C162G,G195C,G216A,G222C,C231A,C240G,C243G,C255T,T258C,A270G,C273A,A276G,T282C,T306C,T309C,A310T,G311C,C312G,G318C,T330C,G333T,T339C,C348G,G351C,G360C,C375T,C402T,G420C,G429C,C432A,C435A,C436T,C448T,T465C,G471C,G480T,T483C,C495G,C504T,A507G,C510G,G513T,G516C,T522C,T531C,C537T,C558G,A570G,C588T,C600T,A601T,G602C,C603G,G606A,C609G,T633C,C639G,G642C,C648A,C652T,A661T,G662C,C675G,A696G,C702A,C705T,C714G,C717T,C720G,C726G,C729T,G732C,G741T,G748A,C759A,A762G,C765G,C768T,C777T,C786G,C792G,C798G,A810G,C813A,C816T,G822A,C831G,C840G,C843G,A852G,T855C,G861A		-1G,-2T,-3G,-4G,-5T,-6T	plasmid	present	98.6063	85.9285	2
SHVL-20	SHVL-20	861	287	287	RCZY01000002.1RCZY01.1.fsa_nt_chr_44	18132	18998	1	976	287	0	287	C121T,C127T,C136T,C139T,A143T,G144C,C149T,G151A,C169G,G172A,T175C,G193T,A196G,G199A,C202T,G208A,A224T,G225C,C226G,G235A,C244A,C271G,G304C,G325A,G331C,C340A,C349G,C352G,C364T,T367C,A379G,C382A,A385G,T391C,T415C,T418C,A419T,G420C,C421G,G427C,T439C,G442T,T448C,C457G,G460C,G469C,C472T,C484T,C511T,G529C,G538C,C541A,C544A,C545T,C550T,C557T,T574C,G580C,G589T,T592C,C604G,C613T,A616G,C619G,G622T,G625C,T631C,T640C,C646T,C667G,A679G,C697T,C709T,A710T,G711C,C712G,G715A,C718G,T742C,C748G,G751C,C757A,C761T,A770T,G771C,C784G,A805G,C811A,C814T,A815G,A818G,C823G,C826T,C829G,C835G,C838T,G841C,G850T,G857A,C868A,A871G,C886T,C895G,C901G,C907G,A919G,C922A,C925T,G931A,C940G,C949G,C952G,A961G,T964C,G970A		-1A,-2T,-3G,-4A,-5A,-6A,-7A,-8A,-9T,-10G,-11A,-12T,-13G,-14A,-15A,-16G,-17G,-18A,-19A,-20A,-21A,-22A,-23G,-24A,-25G,-26G,-27A,-28A,-29T,-30T,-31G,-32T,-33G,-34A,-35A,-36T,-37C,-38A,-39G,-40C,-41A,-42A,-43A,-44A,-45C,-46G,-47C,-48C,-49G,-50G,-51G,-52T,-53T,-54A,-55T,-56T,-57C,-58T,-59T,-60A,-61T,-62T,-63T,-64G,-65T,-66C,-67G,-68C,-69T,-70T,-71C,-72T,-73T,-74T,-75A,-76C,-77T,-78C,-79G,-80C,-81C,-82T,-83T,-84T,-85A,-86T,-87C,-88G,-89G,-90C,-91C,-92C,-93T,-94C,-95A,-96C,-97T,-98C,-99A,-100A,-101G,-102G,-103A,-104T,-105G,-106T,-107A,-108T,-109T,-110G,-111T,-112G,-113G,-114T,-115T	chromosome	present	98.9547	76.4344	1
SHVL-20	SHVL-20	861	287	287	RCZZ01000001.1RCZZ01.1.fsa_nt_chr_3791	4085445	4086305	-1	861	287	0	287	C6T,C12T,C21T,C24T,A28T,G29C,C34T,G36A,C54G,G57A,T60C,G78T,A81G,G84A,C87T,A92T,G93A,A109T,G110C,C111G,G120A,C129A,C156G,G189C,G210A,G216C,C225A,C234G,C237G,C249T,T252C,A264G,C267A,A270G,T276C,T300C,T303C,A304T,G305C,C306G,G312C,T324C,G327T,T333C,C342G,G345C,G354C,C369T,C396T,G414C,G423C,C426A,C429A,C430T,C435T,C442T,T459C,G465C,G474T,T477C,C489G,C498T,A501G,C504G,G507T,G510C,T516C,T525C,C531T,C552G,A564G,C582T,C594T,A595T,G596C,C597G,G600A,C603G,T627C,C633G,G636C,C642A,C646T,A655T,G656C,C669G,A690G,C696A,C699T,A700G,A703G,C708G,C711T,C714G,C723T,G726C,G735T,G742A,C753A,A756G,C762T,C771A,C780G,C786G,C792G,A804G,C807A,C810T,G816A,C825G,C834G,C837G,A846G,T849C,G855A			chromosome	present	98.6063	86.6434	1
SHVL-20	SHVL-20	861	287	287	RDAA01000001.1RDAA01.1.fsa_nt_chr_2547	2767479	2768339	-1	861	287	0	287	C6T,C12T,C21T,C24T,A28T,G29C,C34T,G36A,C54G,G57A,T60C,G78T,A81G,G84A,C87T,G93A,A109T,G110C,C111G,G120A,C129A,C156G,G189C,G210A,G216C,C225A,C234G,C237G,C249T,T252C,A264G,C267A,A270G,T276C,T300C,T303C,A304T,G305C,C306G,G312C,G327T,T333C,C342G,G345C,G354C,C357T,C369T,C396T,G414C,G423C,C426A,C429A,C430T,C435T,C442T,T459C,G465C,G474T,T477C,C489G,C498T,A501G,C504G,G507T,G510C,T516C,T525C,C531T,C552G,A564G,C582T,C594T,A595T,G596C,C597G,G600A,C603G,T627C,C633G,G636C,C642A,C646T,A655T,G656C,C669G,A690G,C696A,C699T,A700G,A703G,A705G,C708G,C711T,C714G,C720G,C723T,G726C,G735T,G742A,C753A,A756G,C762T,C771T,C780G,C792G,A804G,C807A,C810T,G816A,C825G,C834G,C837G,T849C,G855A			chromosome	present	98.9547	86.7596	1
SHVL-20	SHVL-20	861	287	287	RDAB01000007.1RDAB01.1.fsa_nt_chr_1246	1282774	1283634	-1	861	287	0	287	C6T,C12T,C21T,C24T,A28T,G29C,C34T,G36A,C54G,G57A,T60C,G78T,A81G,G84A,C87T,A92T,G93A,A109T,G110C,C111G,G120A,C129A,C156G,G189C,G210A,G216C,C225A,C234G,C237G,C249T,T252C,A264G,C267A,A270G,T276C,T300C,T303C,A304T,G305C,C306G,G312C,G327T,T333C,C342G,G345C,G354C,C369T,C396T,G414C,G423C,C426A,C429A,C430T,C435T,C442T,T459C,G465C,G474T,T477C,C489G,C498T,A501G,C504G,G507T,G510C,T516C,T525C,C531T,C552G,A564G,C582T,C594T,A595T,G596C,C597G,G600A,C603G,T627C,C633A,G636C,C642A,C646T,A655T,G656C,C669G,A690G,C696A,C699T,A700G,A703G,C708G,C711T,C714G,C720G,C723T,G726C,G735T,G742A,C753A,A756G,C771T,C780G,C792G,A804G,C807A,C810T,G816A,C825G,C834G,C837G,A846G,T849C,G855A			chromosome	present	98.6063	86.8757	1
SHVL-20	SHVL-20	861	287	287	RDAC01000001.1RDAC01.1.fsa_nt_chr_2966	3060781	3061641	-1	861	287	0	287	C6T,C12T,C21T,C24T,A28T,G29C,C34T,G36A,C54G,G57A,T60C,G78T,A81G,G84A,C87T,G93A,A109T,G110C,C111G,G120A,C129A,C156G,G189C,G210A,G216C,C225A,C234G,C237G,C249T,T252C,A264G,C267A,A270G,T276C,T300C,T303C,A304T,G305C,C306G,G312C,G327T,T333C,C342G,G345C,G354C,C369T,C396T,G414C,G423C,C426A,C429A,C430T,C435T,C442T,T459C,G465C,G474T,T477C,C489G,C498T,A501G,C504G,G507T,G510C,T516C,T525C,C531T,C552G,A564G,C582T,C594T,A595T,G596C,C597G,G600A,C603G,T627C,C633G,G636C,C642A,C646T,A655T,G656C,C669G,A690G,C696A,C699T,A700G,A703G,A705G,C708G,C711T,C714G,C720G,C723T,G726C,G735T,G742A,C753A,A756G,C762T,C771T,C780G,C792G,A804G,C807A,C810T,G816A,C825G,C834G,C837G,T849C,G855A			chromosome	present	98.9547	86.8757	1
SHVL-20	SHVL-20	861	287	287	RDAD01000002.1RDAD01.1.fsa_nt_plasm_357	289289	290155	-1	867	287	0	287	C12T,C18T,C27T,C30T,A34T,G35C,C40T,G42A,C60G,G63A,T66C,G84T,A87G,G90A,C93T,G99A,A115T,G116C,C117G,G126A,C135A,C162G,G195C,G216A,G222C,C231A,C240G,C243G,C255T,T258C,A270G,C273A,A276G,T282C,T306C,T309C,A310T,G311C,C312G,G318C,T330C,G333T,T339C,C348G,G351C,G360C,C375T,C402T,G420C,G429C,C432A,C435A,C436T,C441T,C448T,T465C,G471C,G480T,T483C,C495G,C504T,A507G,C510G,G513T,G516C,T522C,T531C,C537T,C558G,A570G,C588T,C600T,A601T,G602C,C603G,G606A,C609G,T633C,C639G,G642C,C648A,C652T,A661T,G662C,C675G,A696G,C702A,C705T,A709G,A711G,C714G,C717T,C720G,C726G,C729T,G732C,G741T,G748A,C759A,A762G,C768T,C777T,C786G,C792G,C798G,A810G,C813A,C816T,G822A,C831G,C840G,C843G,A852G,T855C,G861A		-1G,-2T,-3G,-4G,-5T,-6T	plasmid	present	99.3031	86.0438	1
SHVL-20	SHVL-20	861	287	287	RDAE01000002.1RDAE01.1.fsa_nt_plasm_199	148153	149019	1	867	287	0	287	C12T,C18T,C27T,C30T,A34T,G35C,C40T,G42A,C60G,G63A,T66C,G84T,A87G,G90A,C93T,A98T,G99A,A115T,G116C,C117G,G126A,C135A,C162G,G195C,G216A,G222C,C231A,C240G,C243G,C255T,T258C,A270G,C273A,A276G,T282C,T306C,T309C,A310T,G311C,C312G,G318C,T330C,G333T,T339C,C348G,G351C,G360C,C375T,C402T,G408A,G420C,G429C,C432A,C435A,C436T,C441T,C448T,T465C,G471C,G480T,T483C,C495G,C504T,A507G,C510G,G513T,G516C,T522C,T531C,C537T,C558G,A570G,C588T,C600T,A601T,G602C,C603G,G606A,C609G,T633C,C639G,G642C,C648A,C652T,A661T,G662C,C675G,A696G,C702A,C705T,A706G,A709G,A711G,C714G,C717T,C720G,C726G,C729T,G732C,G741T,G748A,C759A,A762G,C768T,C777T,C786G,C798G,A810G,C813A,C816T,G822A,C831G,C840G,C843G,A852G,T855C,G861A		-1G,-2T,-3G,-4G,-5T,-6T	plasmid	present	98.6063	85.8131	1
SHVL-20	SHVL-20	861	287	287	RDAF01000004.1RDAF01.1.fsa_nt_chr_392	250788	251654	-1	867	287	0	287	C12T,C18T,C27T,C30T,A34T,G35C,C40T,G42A,C60G,G63A,T66C,G84T,A87G,G90A,C93T,G99A,A115T,G116C,C117G,G126A,C135A,C162G,G195C,G216A,G222C,C231A,C240G,C243G,C255T,T258C,A270G,C273A,A276G,T282C,T306C,T309C,A310T,G311C,C312G,G318C,G333T,T339C,C348G,G351C,G360C,C375T,C402T,G420C,G429C,C432A,C435A,C436T,C441T,C448T,T465C,G471C,G480T,T483C,C495G,C504T,A507G,C510G,G513T,G516C,T522C,T531C,C537T,C558G,A570G,C588T,C600T,A601T,G602C,C603G,G606A,C609G,T633C,C639G,G642C,C648A,C652T,A661T,G662C,C675G,A696G,C702A,C705T,A706G,A709G,C714G,C717T,C720G,C726G,C729T,G732C,G741T,G748A,C759A,A762G,C768T,C777T,C786G,C792G,C798G,C801T,A810G,C813A,C816T,G822A,C831G,C840G,C843G,A852G,T855C,G861A		-1G,-2T,-3G,-4G,-5T,-6T	chromosome	present	98.9547	86.0438	1
SHVL-20	SHVL-20	861	287	287	RDAH01000001.1RDAH01.1.fsa_nt_chr_469	413729	414595	-1	867	287	0	287	C12T,A14T,C18T,C27T,C30T,A34T,G35C,C40T,G42A,C60G,G63A,T66C,G84T,A87G,G90A,C93T,A98T,G99A,A115T,G116C,C117G,G126A,C135A,C162G,G195C,G216A,G222C,C231A,C240G,C243G,C255T,T258C,A270G,C273A,A276G,T282C,T306C,T309C,A310T,G311C,C312G,G318C,G333T,T339C,C348G,G351C,G360C,C375T,C402T,G420C,G429C,C432A,C435A,C436T,C441T,C448T,T465C,G471C,G480T,T483C,C495G,C504T,A507G,C510G,G513T,G516C,T522C,T531C,C537T,C558G,A570G,C588T,C600T,A601T,G602C,C603G,G606A,C609G,T633C,C639A,G642C,C648A,C652T,A661T,G662C,C675G,A696G,C702A,C705T,A706G,A709G,C714G,C717T,C720G,C726G,C729T,G732C,G741T,G748A,C759A,A762G,C777T,C786G,C798G,A810G,C813A,C816T,G822A,C831G,C840G,C843G,A852G,T855C,G861A		-1G,-2T,-3G,-4G,-5T,-6T	chromosome	present	98.2578	86.1592	1
SHVL-20	SHVL-20	861	287	287	RDAI01000005.1RDAI01.1.fsa_nt_chr_5226	5218819	5219679	-1	861	287	0	287	C6T,C12T,C21T,C24T,A28T,G29C,C34T,G36A,C54G,G57A,T60C,G78T,A81G,G84A,C87T,G93A,A109T,G110C,C111G,G120A,C129A,C156G,G189C,G210A,G216C,C225A,C234G,C237G,C249T,T252C,A264G,C267A,A270G,T276C,T300C,T303C,A304T,G305C,C306G,G312C,G327T,T333C,C342G,G345C,G354C,C369T,C396T,G414C,G423C,C426A,C429A,C430T,C435T,C442T,T459C,G465C,G474T,T477C,C489G,C498T,A501G,C504G,G507T,G510C,T516C,T525C,C531T,C552G,A564G,C582T,C594T,A595T,G596C,C597G,G600A,C603G,T627C,C633G,G636C,C642A,C646T,A655T,G656C,C669G,A690G,C696A,C699T,A700G,A703G,A705G,C708G,C711T,C714G,C720G,C723T,G726C,G735T,G742A,C753A,A756G,C762T,C771T,C780G,C792G,A804G,C807A,C810T,G816A,C825G,C834G,C837G,T849C,G855A			chromosome	present	98.9547	86.8757	1
SHVL-20	SHVL-20	861	287	287	RDAJ01000001.1RDAJ01.1.fsa_nt_chr_2081	2209105	2209965	-1	861	287	0	287	C6T,C12T,C21T,C24T,A28T,G29C,C34T,G36A,C54G,G57A,T60C,G78T,A81G,G84A,C87T,G93A,A109T,G110C,C111G,G120A,C129A,C156G,G189C,G210A,G216C,C225A,C234G,C237G,C249T,T252C,A264G,C267A,A270G,T276C,T300C,T303C,A304T,G305C,C306G,G312C,G327T,T333C,C342G,G345C,G354C,C369T,C396T,G414C,G423C,C426A,C429A,C430T,C435T,C442T,T459C,G465C,G474T,T477C,C489G,C498T,A501G,C504G,G507T,G510C,T516C,T525C,C531T,C552G,A564G,C582T,C594T,A595T,G596C,C597G,G600A,C603G,T627C,C633G,G636C,C642A,C646T,A655T,G656C,C669G,A690G,C696A,C699T,A700G,A703G,C708G,C711T,C714G,C720G,C723T,G726C,G735T,G742A,C753A,A756G,C762T,C771T,C780G,C786G,C792G,C795T,A804G,C807A,C810T,G816A,C825G,C834G,C837G,A846G,T849C,G855A			chromosome	present	98.9547	86.6434	1
SHVL-20	SHVL-20	861	287	287	RDAJ01000003.1RDAJ01.1.fsa_nt_plasm_42	27899	28765	-1	867	287	0	287	C12T,C18T,C27T,C30T,A34T,G35C,C40T,G42A,C60G,G63A,T66C,G84T,A87G,G90A,C93T,G99A,A115T,G116C,C117G,G126A,C135A,C162G,G195C,G216A,G222C,C231A,C240G,C243G,C255T,T258C,A270G,C273A,A276G,T282C,T306C,T309C,A310T,G311C,C312G,G318C,T330C,G333T,T339C,C348G,G351C,G360C,C375T,C402T,G420C,G429C,C432A,C435A,C436T,C441T,C448T,T465C,G471C,G480T,T483C,C495G,C504T,A507G,C510G,G513T,G516C,T522C,T531C,C537T,C558G,A570G,C588T,C600T,A601T,G602C,C603G,G606A,C609G,T633C,C639G,G642C,C648A,C652T,A661T,G662C,C675G,A696G,C702A,C705T,A706G,A709G,C714G,C717T,C720G,C726G,C729T,G732C,G741T,G748A,C759A,A762G,C768T,C777T,C786G,C792G,C798G,A810G,C813A,C816T,G822A,C831G,C840G,C843G,A852G,T855C,G861A		-1G,-2T,-3G,-4G,-5T,-6T	plasmid	present	98.9547	86.0438	1
SHVL-20	SHVL-20	861	287	287	RDAK01000005.1RDAK01.1.fsa_nt_chr_4787	5054294	5055154	1	861	287	0	287	C6T,C12T,C21T,C24T,A28T,G29C,C34T,G36A,C54G,G57A,T60C,G78T,A81G,G84A,C87T,G93A,A109T,G110C,C111G,G120A,C129A,C156G,G189C,G210A,G216C,C225A,C234G,C237G,C249T,T252C,A264G,C267A,A270G,T276C,T300C,T303C,A304T,G305C,C306G,G312C,G327T,T333C,C342G,G345C,G354C,C369T,C396T,G414C,G423C,C426A,C429A,C430T,C435T,C442T,T459C,G465C,G474T,T477C,C489G,C498T,A501G,C504G,G507T,G510C,T516C,T525C,C531T,C552G,A564G,C582T,C594T,A595T,G596C,C597G,G600A,C603G,T627C,C633G,G636C,C642A,C646T,A655T,G656C,C669G,A690G,C696A,C699T,A700G,A703G,C708G,C711T,C714G,C720G,C723T,G726C,G735T,G742A,C753A,A756G,C762T,C771T,C780G,C786G,C792G,C795T,A804G,C807A,C810T,G816A,C825G,C834G,C837G,A846G,T849C,G855A			chromosome	present	98.9547	86.6434	1
SHVL-20	SHVL-20	861	287	287	RDAM01000001.1RDAM01.1.fsa_nt_chr_5103	5333872	5334732	-1	861	287	0	287	C6T,C12T,C21T,C24T,A28T,G29C,C34T,G36A,C54G,G57A,T60C,G78T,A81G,G84A,C87T,G93A,A109T,G110C,C111G,G120A,C129A,C156G,G189C,G210A,G216C,C225A,C234G,C237G,C249T,T252C,A264G,C267A,A270G,T276C,T300C,T303C,A304T,G305C,C306G,G312C,G327T,T333C,C342G,G345C,G354C,C369T,C396T,G414C,G423C,C426A,C429A,C430T,C435T,C442T,T459C,G465C,G474T,T477C,C489G,C498T,A501G,C504G,G507T,G510C,T516C,T525C,C531T,C552G,A564G,C582T,C594T,A595T,G596C,C597G,G600A,C603G,T627C,C633G,G636C,C642A,C646T,A655T,G656C,C669G,A690G,C696A,C699T,A700G,A703G,C708G,C711T,C714G,C720G,C723T,G726C,G735T,G742A,C753A,A756G,C762T,C771T,C780G,C786G,C792G,C795T,A804G,C807A,C810T,G816A,C825G,C834G,C837G,A846G,T849C,G855A			chromosome	present	98.9547	86.6434	1
SHVL-20	SHVL-20	861	287	287	RDAN01000001.1RDAN01.1.fsa_nt_chr_4415	4750068	4750928	-1	861	287	0	287	C6T,C12T,C21T,C24T,A28T,G29C,C34T,G36A,C54G,G57A,T60C,G78T,A81G,G84A,C87T,G93A,A109T,G110C,C111G,G120A,C129A,C156G,G189C,G210A,G216C,C225A,C234G,C237G,C249T,T252C,A264G,C267A,A270G,T276C,T300C,T303C,A304T,G305C,C306G,G312C,G327T,T333C,C342G,G345C,G354C,C357T,C369T,C396T,G414C,G423C,C426A,C429A,C430T,C435T,C442T,T459C,G465C,G474T,T477C,C489G,C498T,A501G,C504G,G507T,G510C,T516C,T525C,C531T,C552G,A564G,C582T,C594T,A595T,G596C,C597G,G600A,C603G,T627C,C633G,G636C,C642A,C646T,A655T,G656C,C669G,A690G,C696A,C699T,A700G,A703G,A705G,C708G,C711T,C714G,C720G,C723T,G726C,G735T,G742A,C753A,A756G,C762T,C771T,C780G,C792G,A804G,C807A,C810T,G816A,C825G,C834G,C837G,T849C,G855A			chromosome	present	98.9547	86.7596	1
SHVL-20	SHVL-20	861	287	287	RDAO01000001.1RDAO01.1.fsa_nt_chr_3808	4097305	4098165	-1	861	287	0	287	C6T,C12T,C21T,C24T,A28T,G29C,C34T,G36A,C54G,G57A,T60C,G78T,A81G,G84A,C87T,G93A,A109T,G110C,C111G,G120A,C129A,C156G,G189C,G210A,G216C,C225A,C234G,C237G,C249T,T252C,A264G,C267A,A270G,T276C,T300C,T303C,A304T,G305C,C306G,G312C,G327T,T333C,C342G,G345C,G354C,C357T,C369T,C396T,G414C,G423C,C426A,C429A,C430T,C435T,C442T,T459C,G465C,G474T,T477C,C489G,C498T,A501G,C504G,G507T,G510C,T516C,T525C,C531T,C552G,A564G,C582T,C594T,A595T,G596C,C597G,G600A,C603G,T627C,C633G,G636C,C642A,C646T,A655T,G656C,C669G,A690G,C696A,C699T,A700G,A703G,A705G,C708G,C711T,C714G,C720G,C723T,G726C,G735T,G742A,C753A,A756G,C762T,C771T,C780G,C792G,A804G,C807A,C810T,G816A,C825G,C834G,C837G,T849C,G855A			chromosome	present	98.9547	86.7596	1
SHVL-20	SHVL-20	861	287	287	RDAP01000001.1RDAP01.1.fsa_nt_chr_248	249817	250677	-1	861	287	0	287	C6T,C12T,C21T,C24T,A28T,G29C,C34T,G36A,C54G,G57A,T60C,G78T,A81G,G84A,C87T,G93A,A109T,G110C,C111G,G120A,C129A,C156G,G189C,G210A,G216C,C225A,C234G,C237G,C249T,T252C,A264G,C267A,A270G,T276C,T300C,T303C,A304T,G305C,C306G,G312C,G327T,T333C,C342G,G345C,G354C,C369T,C396T,G414C,G423C,C426A,C429A,C430T,C435T,C442T,T459C,G465C,G474T,T477C,C489G,C498T,A501G,C504G,G507T,G510C,T516C,T525C,C531T,C552G,A564G,C582T,C594T,A595T,G596C,C597G,G600A,C603G,T627C,C633G,G636C,C642A,C646T,A655T,G656C,C669G,A690G,C696A,C699T,A700G,A703G,C708G,C711T,C714G,C720G,C723T,G726C,G735T,G742A,C753A,A756G,C762T,C771T,C780G,C786G,C792G,C795T,A804G,C807A,C810T,G816A,C825G,C834G,C837G,A846G,T849C,G855A			chromosome	present	98.9547	86.6434	1
SHVL-20	SHVL-20	861	287	287	RDAQ01000001.1RDAQ01.1.fsa_nt_chr_4859	5177197	5178057	-1	861	287	0	287	C6T,C12T,C21T,C24T,A28T,G29C,C34T,G36A,C54G,G57A,T60C,G78T,A81G,G84A,C87T,G93A,A109T,G110C,C111G,G120A,C129A,C156G,G189C,G210A,G216C,C225A,C234G,C237G,C249T,T252C,A264G,C267A,A270G,T276C,T300C,T303C,A304T,G305C,C306G,G312C,G327T,T333C,C342G,G345C,G354C,C369T,C396T,G414C,G423C,C426A,C429A,C430T,C435T,C442T,T459C,G465C,G474T,T477C,C489G,C498T,A501G,C504G,G507T,G510C,T516C,T525C,C531T,C552G,A564G,C582T,C594T,A595T,G596C,C597G,G600A,C603G,T627C,C633G,G636C,C642A,C646T,A655T,G656C,C669G,A690G,C696A,C699T,A700G,A703G,C708G,C711T,C714G,C720G,C723T,G726C,G735T,G742A,C753A,A756G,C762T,C771T,C780G,C786G,C792G,C795T,A804G,C807A,C810T,G816A,C825G,C834G,C837G,A846G,T849C,G855A			chromosome	present	98.9547	86.6434	1
SHVL-20	SHVL-20	861	287	287	RDAQ01000004.1RDAQ01.1.fsa_nt_plasm_6	6152	7018	-1	867	287	0	287	C12T,C18T,C27T,C30T,A34T,G35C,C40T,G42A,C60G,G63A,T66C,G84T,A87G,G90A,C93T,G99A,A115T,G116C,C117G,G126A,C135A,C162G,G195C,G216A,G222C,C231A,C240G,C243G,C255T,T258C,A270G,C273A,A276G,T282C,T306C,T309C,A310T,G311C,C312G,G318C,G333T,T339C,C348G,G351C,G360C,C375T,C402T,G420C,G429C,C432A,C435A,C436T,C441T,C448T,T465C,G471C,G480T,T483C,C495G,C504T,A507G,C510G,G513T,G516C,T522C,T531C,C537T,C558G,A570G,C588T,C600T,A601T,G602C,C603G,G606A,C609G,T633C,C639G,G642C,C648A,C652T,A661T,G662C,C675G,A696G,C702A,C705T,A706G,A709G,C714G,C717T,C720G,C726G,C729T,G732C,G741T,G748A,C759A,A762G,C768T,C777T,C786G,C792G,C798G,C801T,A810G,C813A,C816T,G822A,C831G,C840G,C843G,A852G,T855C,G861A		-1G,-2T,-3G,-4G,-5T,-6T	plasmid	present	98.9547	86.0438	2
SHVL-20	SHVL-20	861	287	287	RDAQ01000004.1RDAQ01.1.fsa_nt_plasm_67	50034	50285	-1	867	287	0	287	C12T,C18T,C27T,C30T,A34T,G35C,C40T,G42A,C60G,G63A,T66C,G84T,A87G,G90A,C93T,G99A,A115T,G116C,C117G,G126A,C135A,C162G,G195C,G216A,G222C,C231A,C240G,C243G,C255T,T258C,A270G,C273A,A276G,T282C,T306C,T309C,A310T,G311C,C312G,G318C,G333T,T339C,C348G,G351C,G360C,C375T,C402T,G420C,G429C,C432A,C435A,C436T,C441T,C448T,T465C,G471C,G480T,T483C,C495G,C504T,A507G,C510G,G513T,G516C,T522C,T531C,C537T,C558G,A570G,C588T,C600T,A601T,G602C,C603G,G606A,C609G,T633C,C639G,G642C,C648A,C652T,A661T,G662C,C675G,A696G,C702A,C705T,A706G,A709G,C714G,C717T,C720G,C726G,C729T,G732C,G741T,G748A,C759A,A762G,C768T,C777T,C786G,C792G,C798G,C801T,A810G,C813A,C816T,G822A,C831G,C840G,C843G,A852G,T855C,G861A		-1G,-2T,-3G,-4G,-5T,-6T	plasmid	present	98.9547	86.0438	2
SHVL-20	SHVL-20	861	287	287	RDAR01000001.1RDAR01.1.fsa_nt_chr_3820	4036187	4037047	-1	861	287	0	287	C6T,C12T,C21T,C24T,A28T,G29C,C34T,G36A,C54G,G57A,T60C,G78T,A81G,G84A,C87T,G93A,A109T,G110C,C111G,G120A,C129A,C156G,G189C,G210A,G216C,C225A,C234G,C237G,C249T,T252C,A264G,C267A,A270G,T276C,T300C,T303C,A304T,G305C,C306G,G312C,G327T,T333C,C342G,G345C,G354C,C369T,C396T,G414C,G423C,C426A,C429A,C430T,C435T,C442T,T459C,G465C,G474T,T477C,C489G,C498T,A501G,C504G,G507T,G510C,T516C,T525C,C531T,C552G,A564G,C582T,C594T,A595T,G596C,C597G,G600A,C603G,T627C,C633G,G636C,C642A,C646T,A655T,G656C,C669G,A690G,C696A,C699T,A700G,A703G,C708G,C711T,C714G,C720G,C723T,G726C,G735T,G742A,C753A,A756G,C762T,C771T,C780G,C786G,C792G,C795T,A804G,C807A,C810T,G816A,C825G,C834G,C837G,A846G,T849C,G855A			chromosome	present	98.9547	86.6434	1
SHVL-20	SHVL-20	861	287	287	RDAR01000003.1RDAR01.1.fsa_nt_plasm_200	154325	155185	1	861	287	0	287	C6T,C12T,C21T,C24T,A28T,G29C,C34T,G36A,C54G,G57A,T60C,G78T,A81G,G84A,C87T,G93A,A109T,G110C,C111G,G120A,C129A,C156G,G189C,G210A,G216C,C225A,C234G,C237G,C249T,T252C,A264G,C267A,A270G,T276C,T300C,T303C,A304T,G305C,C306G,G312C,T324C,G327T,T333C,C342G,G345C,G354C,C369T,C396T,G414C,G423C,C426A,C429A,C430T,C435T,C442T,T459C,G465C,G474T,T477C,C489G,C498T,A501G,C504G,G507T,G510C,T516C,T525C,C531T,C552G,A564G,C582T,C594T,A595T,G596C,C597G,G600A,C603G,T627C,C633G,G636C,C642A,C646T,A655T,G656C,C669G,A690G,C696A,C699T,A705G,C708G,C711T,C714G,C720G,C723T,G726C,G735T,G742A,C753A,A756G,C762T,C771T,C780G,C786G,C792G,A804G,C807A,C810T,G816A,C825G,C834G,C837G,A846G,T849C,G855A			plasmid	present	99.6516	86.7596	1
SHVL-20	SHVL-20	861	287	287	RDAS01000001.1RDAS01.1.fsa_nt_chr_1227	1285222	1286082	-1	861	287	0	287	C6T,C12T,C21T,C24T,A28T,G29C,C34T,G36A,C54G,G57A,T60C,G78T,A81G,G84A,C87T,A92T,G93A,A109T,G110C,C111G,G120A,C129A,C156G,G189C,G210A,G216C,C225A,C234G,C237G,C249T,T252C,A264G,C267A,A270G,T276C,T300C,T303C,A304T,G305C,C306G,G312C,G327T,T333C,C342G,G345C,G354C,C369T,C396T,G414C,G423C,C426A,C429A,C430T,C435T,C442T,T459C,G465C,G474T,T477C,C489G,C498T,A501G,C504G,G507T,G510C,T516C,T525C,C531T,C552G,A564G,C582T,C594T,A595T,G596C,C597G,G600A,C603G,T627C,C633A,G636C,C642A,C646T,A655T,G656C,C669G,A690G,C696A,C699T,A700G,A703G,C708G,C711T,C714G,C720G,C723T,G726C,G735T,G742A,C753A,A756G,C771T,C780G,C792G,A804G,C807A,C810T,G816A,C825G,C834G,C837G,A846G,T849C,G855A			chromosome	present	98.6063	86.8757	1
SHVL-20	SHVL-20	861	287	287	RDAT01000001.1RDAT01.1.fsa_nt_chr_1462	1315660	1316526	-1	867	287	0	287	C12T,C18T,C27T,C30T,A34T,G35C,C40T,G42A,C60G,G63A,T66C,G84T,A87G,G90A,C93T,G99A,A115T,G116C,C117G,G126A,C135A,C162G,G195C,G216A,G222C,C231A,C240G,C243G,C255T,T258C,A270G,C273A,A276G,T282C,T306C,T309C,A310T,G311C,C312G,G318C,G333T,T339C,C348G,G351C,G360C,C375T,C402T,G420C,G429C,C432A,C435A,C436T,C441T,C448T,T465C,G471C,G480T,T483C,C495G,C504T,A507G,C510G,G513T,G516C,T522C,T531C,C537T,C558G,A570G,C588T,C600T,A601T,G602C,C603G,G606A,C609G,T633C,C639G,G642C,C648A,C652T,A661T,G662C,C675G,A696G,C702A,C705T,A706G,A709G,C714G,C717T,C720G,C726G,C729T,G732C,G741T,G748A,C759A,A762G,C768T,C777T,C786G,C792G,C798G,C801T,A810G,C813A,C816T,G822A,C831G,C840G,C843G,A852G,T855C,G861A		-1G,-2T,-3G,-4G,-5T,-6T	chromosome	present	98.9547	86.0438	1
SHVL-20	SHVL-20	861	287	287	RDAV01000001.1RDAV01.1.fsa_nt_chr_460	488382	489242	-1	861	287	0	287	C6T,C12T,C21T,C24T,A28T,G29C,C34T,G36A,C54G,G57A,T60C,G78T,A81G,G84A,C87T,G93A,A109T,G110C,C111G,G120A,C129A,C156G,G189C,G210A,G216C,C225A,C234G,C237G,C249T,T252C,A264G,C267A,A270G,T276C,T300C,T303C,A304T,G305C,C306G,G312C,T324C,G327T,T333C,C342G,G345C,G354C,C369T,C396T,G414C,G423C,C426A,C429A,C430T,C435T,C442T,T459C,G465C,G474T,T477C,C489G,C498T,A501G,C504G,G507T,G510C,T516C,T525C,C531T,C552G,A564G,C582T,C594T,A595T,G596C,C597G,G600A,C603G,T627C,C633G,G636C,C642A,C646T,A655T,G656C,C669G,A690G,C696A,C699T,A700G,A703G,C708G,C711T,C714G,C720G,C723T,G726C,G735T,G742A,C753A,A756G,C762T,C771T,C780G,C792G,A804G,C807A,C810T,G816A,C825G,C834G,C837G,A846G,T849C,G855A			chromosome	present	98.9547	86.7596	1
SHVL-20	SHVL-20	861	287	287	RDAX01000002.1RDAX01.1.fsa_nt_chr_550	479904	480764	-1	861	287	0	287	C6T,C12T,C21T,C24T,A28T,G29C,C34T,G36A,C54G,G57A,T60C,G78T,A81G,G84A,C87T,A92T,G93A,A109T,G110C,C111G,G120A,C129A,C156G,G189C,G210A,G216C,C225A,C234G,C237G,C249T,T252C,A264G,C267A,A270G,T276C,T300C,T303C,A304T,G305C,C306G,G312C,C322T,T324C,G327T,T333C,C342G,G345C,G354C,C357T,C369T,C396T,G414C,G423C,C425T,C426A,C429A,C430T,C435T,C442T,T459C,G465C,G474T,T477C,C489G,C498T,A501G,C504G,G507T,G510C,T516C,T525C,C531T,C552G,A564G,C582T,C594T,A595T,G596C,C597G,G600A,C603G,T627C,C633G,G636C,C642A,C646T,A655T,G656C,C669G,A690G,C696A,C699T,A700G,A703G,C708G,C711T,C714G,C720G,C723T,G726C,G735T,G742A,C753A,A756G,C759G,C762T,C771T,C780G,C786G,C792G,A804G,C807A,C810T,G816A,C825G,C834G,C837G,A846G,T849C,G855A			chromosome	present	97.9094	86.0627	1
SHVL-20	SHVL-20	861	287	287	RDAY01000001.1RDAY01.1.fsa_nt_chr_3003	3247214	3248074	1	861	287	0	287	C6T,C12T,C21T,C24T,A28T,G29C,C34T,G36A,C54G,G57A,T60C,G78T,A81G,G84A,C87T,A92T,G93A,A109T,G110C,C111G,G120A,C129A,C156G,G189C,G210A,G216C,C225A,C234G,C237G,C249T,T252C,A264G,C267A,A270G,T276C,T300C,T303C,A304T,G305C,C306G,G312C,T324C,G327T,T333C,C342G,G345C,G354C,C369T,C396T,G414C,G423C,C426A,C429A,C430T,C435T,C442T,T459C,G465C,G474T,T477C,C489G,C498T,A501G,C504G,G507T,G510C,T516C,T525C,C531T,C552G,A564G,C582T,C594T,A595T,G596C,C597G,G600A,C603G,T627C,C633G,G636C,C642A,C646T,A655T,G656C,C669G,A690G,C696A,C699T,A700G,A703G,A705G,C708G,C711T,C714G,C723T,G726C,G735T,G742A,C753A,A756G,C762T,C771T,C780G,C786G,C792G,A804G,C807A,C810T,G816A,C825G,C834G,C837G,A846G,T849C,G855A			chromosome	present	98.6063	86.5273	1
SHVL-20	SHVL-20	861	287	287	RDBA01000001.1RDBA01.1.fsa_nt_chr_3633	3359683	3360549	1	867	287	0	287	C12T,C18T,C27T,C30T,A34T,G35C,C40T,G42A,C60G,G63A,T66C,G84T,A87G,G90A,C93T,A98T,G99A,A115T,G116C,C117G,G126A,C135A,C162G,G195C,G216A,G222C,C231A,C240G,C243G,C255T,T258C,A270G,C273A,A276G,T282C,T306C,T309C,A310T,G311C,C312G,G318C,T330C,G333T,T339C,C348G,G351C,G360C,C375T,C402T,G420C,G429C,C432A,C435A,C436T,C441T,C448T,T465C,G471C,G480T,T483C,C495G,C504T,A507G,C510G,G513T,G516C,T522C,T531C,C537T,G553A,C558G,A570G,C588T,C600T,A601T,G602C,C603G,G606A,C609G,T633C,C639G,G642C,C648A,C652T,A661T,G662C,C675G,A696G,C702A,C705T,A706G,A709G,A711G,C714G,C717T,C720G,C729T,G732C,G741T,G748A,C759A,A762G,C768T,C777T,C786G,C792G,C798G,A810G,C813A,C816T,G822A,C831G,C840G,C843G,A852G,T855C,G861A		-1G,-2T,-3G,-4G,-5T,-6T	chromosome	present	98.2578	85.8131	1
SHVL-20	SHVL-20	861	287	287	RDBA01000003.1RDBA01.1.fsa_nt_plasm_73	52264	53124	1	861	287	0	287	C6T,A10T,C12T,C21T,C24T,A28T,G29C,C34T,G36A,C54G,G57A,T60C,G78T,A81G,G84A,C87T,A92T,G93A,A109T,G110C,C111G,C115A,G120A,C129A,C156G,G189C,G210A,G216C,C225A,C234G,C237G,C249T,T252C,A264G,C267A,A270G,T276C,T300C,T303C,A304T,G305C,C306G,G312C,T324C,G327T,T333C,C342G,G345C,G354C,C357T,C369T,C396T,G414C,G423C,C426A,C429A,C430T,C435T,C442T,T459C,G465C,G474T,T477C,C489G,C498T,A501G,C504G,G507T,G510C,T516C,T525C,C531T,C552G,A564G,C582T,C594T,A595T,G596C,C597G,G600A,C603G,T627C,C633G,G636C,C642A,C646T,A655T,G656C,C669G,A690G,C696A,C699T,C708G,C711T,C714G,C720G,C723T,G726C,G735T,G742A,C753A,A756G,C759G,C762T,C771T,C780G,C786G,C792G,A804G,C807A,C810T,G816A,C825G,C834G,C837G,A846G,T849C,G855A			plasmid	present	98.6063	86.295	1
SHVL-20	SHVL-20	861	287	287	RDBC01000001.1RDBC01.1.fsa_nt_chr_156	149955	150815	-1	861	287	0	287	C6T,C12T,C21T,C24T,A28T,G29C,C34T,G36A,C54G,G57A,T60C,G78T,A81G,G84A,C87T,G93A,A109T,G110C,C111G,G120A,C129A,C156G,G189C,G210A,G216C,C225A,C234G,C237G,C249T,T252C,A264G,C267A,A270G,T276C,T300C,T303C,A304T,G305C,C306G,G312C,T324C,G327T,T333C,C342G,G345C,G354C,C357T,C369T,C396T,G414C,G423C,C426A,C429A,C430T,C435T,C442T,T459C,G465C,G474T,T477C,C489G,C498T,A501G,C504G,G507T,G510C,T516C,T525C,C531T,G537A,C552G,A564G,C582T,C594T,A595T,G596C,C597G,G600A,C603G,T627C,C633G,G636C,C642A,C646T,A655T,G656C,C669G,A690G,C696A,C699T,A700G,A703G,C708G,C711T,C714G,C720G,C723T,G726C,G735T,G742A,C753A,A756G,C762T,C771T,C780G,C792G,A804G,C807A,C810T,G816A,C825G,C834G,C837G,A846G,T849C,G855A			chromosome	present	98.9547	86.5273	1
SHVL-20	SHVL-20	861	287	287	RCZR01000001.1RCZR01.1.fsa_nt_chr_4598	2767198	2767698	1	501	165	366	165	C12T,C18T,C27T,C30T,A34T,G35C,C40T,G42A,C60G,G63A,T66C,G84T,A87G,G90A,C93T,G99A,A115T,G116C,C117G,G126A,C135A,C162G,G195C,G216A,G222C,C231A,C240G,C243G,C255T,T258C,A270G,C273A,A276G,T282C,T306C,T309C,A310T,G311C,C312G,G318C,G333T,T339C,C348G,G351C,G360C,C375T,C402T,G420C,G429C,C432A,C435A,C436T,C441T,T465C,G471C,G480T,T483C,C495G	C448-,A503-,C504-,G505-,A506-,A507-,G508-,C509-,C510-,C511-,T512-,G513-,C514-,C515-,G516-,G517-,G518-,C519-,G520-,A521-,T522-,G523-,C524-,C525-,C526-,G527-,C528-,G529-,A530-,T531-,A532-,C533-,C534-,A535-,C536-,C537-,A538-,C539-,C540-,C541-,C542-,G543-,G544-,C545-,C546-,A547-,G548-,C549-,A550-,T551-,G552-,G553-,C554-,C555-,G556-,C557-,C558-,A559-,C560-,C561-,C562-,T563-,G564-,C565-,G566-,C567-,A568-,A569-,A570-,C571-,T572-,G573-,C574-,T575-,G576-,A577-,C578-,C579-,A580-,G581-,C582-,C583-,A584-,G585-,C586-,G587-,C588-,C589-,T590-,G591-,A592-,G593-,C594-,G595-,C596-,C597-,C598-,G599-,C600-,A601-,G602-,C603-,C604-,A605-,G606-,C607-,G608-,C609-,C610-,A611-,G612-,C613-,T614-,G615-,C616-,T617-,G618-,C619-,A620-,G621-,T622-,G623-,G624-,A625-,T626-,G627-,G628-,T629-,G630-,G631-,A632-,T633-,G634-,A635-,T636-,C637-,G638-,C639-,G640-,T641-,G642-,G643-,C644-,C645-,G646-,G647-,C648-,C649-,C650-,G651-,C652-,T653-,G654-,A655-,T656-,C657-,C658-,G659-,C660-,A661-,G662-,C663-,G664-,T665-,G666-,C667-,T668-,G669-,C670-,C671-,G672-,G673-,C674-,C675-,G676-,G677-,C678-,T679-,G680-,G681-,T682-,T683-,T684-,A685-,T686-,C687-,G688-,C689-,C690-,G691-,A692-,T693-,A694-,A695-,A696-,A697-,C698-,C699-,G700-,G701-,C702-,G703-,C704-,C705-,A706-,G707-,C708-,A709-,A710-,A711-,C712-,G713-,C714-,G715-,G716-,C717-,G718-,C719-,C720-,C721-,G722-,C723-,G724-,G725-,C726-,A727-,T728-,C729-,G730-,T731-,G732-,G733-,C734-,C735-,C736-,T737-,G738-,C739-,T740-,G741-,G742-,G743-,C744-,C745-,C746-,G747-,G748-,A749-,T750-,A751-,A752-,C753-,A754-,A755-,A756-,G757-,C758-,C759-,G760-,A761-,A762-,C763-,G764-,C765-,A766-,T767-,C768-,G769-,T770-,G771-,G772-,T773-,G774-,A775-,T776-,C777-,T778-,A779-,T780-,C781-,T782-,G783-,C784-,G785-,C786-,G787-,A788-,T789-,A790-,C791-,C792-,C793-,C794-,G795-,G796-,C797-,C798-,A799-,G800-,C801-,A802-,T803-,G804-,G805-,C806-,C807-,G808-,A809-,A810-,C811-,G812-,C813-,A814-,A815-,C816-,C817-,A818-,G819-,C820-,A821-,G822-,A823-,T824-,C825-,G826-,C827-,C828-,G829-,G830-,C831-,A832-,T833-,C834-,G835-,G836-,C837-,G838-,C839-,C840-,G841-,C842-,C843-,C844-,T845-,G846-,A847-,T848-,C849-,G850-,A851-,A852-,C853-,A854-,T855-,T856-,G857-,G858-,C859-,A860-,G861-,C862-,G863-,C864-,T865-,A866-,A867-	-1G,-2T,-3G,-4G,-5T,-6T	chromosome	truncated	53.6585	50.4037	1
SHVL-20	SHVL-20	861	287	287	RCZR01000002.1RCZR01.1.fsa_nt_plasm_132	89641	89991	-1	351	117	523	117	C19T,C25T,C34T,C37T,G42T,C47T,G49A,C67G,G70A,T73C,G91T,A94G,G97A,C100T,G106A,A122T,G123C,C124G,G133A,C142A,C169G,G202C,G223A,G229C,C238A,C247G,C250G,C262T,T265C,A277G,C280A,A283G,T289C,T313C,T316C,A317T,G318C,C319G,G325C,T337C,G340T,T346C	A41-,A330-,C354-,C355-,G356-,T357-,G358-,G359-,G360-,C361-,G362-,A363-,A364-,C365-,T366-,G367-,T368-,G369-,C370-,G371-,C372-,C373-,G374-,C375-,C376-,G377-,C378-,C379-,A380-,T381-,C382-,A383-,C384-,C385-,A386-,T387-,G388-,A389-,G390-,C391-,G392-,A393-,T394-,A395-,A396-,C397-,A398-,G399-,C400-,G401-,C402-,C403-,G404-,C405-,C406-,A407-,A408-,C409-,C410-,T411-,G412-,C413-,T414-,G415-,C416-,T417-,G418-,G419-,C420-,C421-,A422-,C423-,C424-,G425-,T426-,G427-,G428-,G429-,C430-,G431-,G432-,C433-,C434-,C435-,G436-,G437-,C438-,C439-,G440-,G441-,C442-,C443-,T444-,G445-,A446-,C447-,C448-,G449-,C450-,C451-,T452-,T453-,T454-,C455-,T456-,G457-,C458-,G459-,C460-,C461-,A462-,G463-,A464-,T465-,C466-,G467-,G468-,C469-,G470-,A471-,T472-,A473-,A474-,C475-,G476-,T477-,G478-,A479-,C480-,C481-,C482-,G483-,C484-,C485-,T486-,G487-,G488-,A489-,T490-,C491-,G492-,C493-,T494-,G495-,G496-,G497-,A498-,A499-,A500-,C501-,C502-,G503-,A504-,A505-,C506-,T507-,G508-,A509-,A510-,C511-,G512-,A513-,A514-,G515-,C516-,C517-,C518-,T519-,G520-,C521-,C522-,G523-,G524-,G525-,C526-,G527-,A528-,T529-,G530-,C531-,C532-,C533-,G534-,C535-,G536-,A537-,T538-,A539-,C540-,C541-,A542-,C543-,C544-,A545-,C546-,C547-,C548-,C549-,G550-,G551-,C552-,C553-,A554-,G555-,C556-,A557-,T558-,G559-,G560-,C561-,C562-,G563-,C564-,C565-,A566-,C567-,C568-,C569-,T570-,G571-,C572-,G573-,C574-,A575-,A576-,A577-,C578-,T579-,G580-,C581-,T582-,G583-,A584-,C585-,C586-,A587-,G588-,C589-,C590-,A591-,G592-,C593-,G594-,C595-,C596-,T597-,G598-,A599-,G600-,C601-,G602-,C603-,C604-,C605-,G606-,C607-,A608-,G609-,C610-,C611-,A612-,G613-,C614-,G615-,C616-,C617-,A618-,G619-,C620-,T621-,G622-,C623-,T624-,G625-,C626-,A627-,G628-,T629-,G630-,G631-,A632-,T633-,G634-,G635-,T636-,G637-,G638-,A639-,T640-,G641-,A642-,T643-,C644-,G645-,C646-,G647-,T648-,G649-,G650-,C651-,C652-,G653-,G654-,C655-,C656-,C657-,G658-,C659-,T660-,G661-,A662-,T663-,C664-,C665-,G666-,C667-,A668-,G669-,C670-,G671-,T672-,G673-,C674-,T675-,G676-,C677-,C678-,G679-,G680-,C681-,C682-,G683-,G684-,C685-,T686-,G687-,G688-,T689-,T690-,T691-,A692-,T693-,C694-,G695-,C696-,C697-,G698-,A699-,T700-,A701-,A702-,A703-,A704-,C705-,C706-,G707-,G708-,C709-,G710-,C711-,C712-,A713-,G714-,C715-,A716-,A717-,A718-,C719-,G720-,C721-,G722-,G723-,C724-,G725-,C726-,C727-,C728-,G729-,C730-,G731-,G732-,C733-,A734-,T735-,C736-,G737-,T738-,G739-,G740-,C741-,C742-,C743-,T744-,G745-,C746-,T747-,G748-,G749-,G750-,C751-,C752-,C753-,G754-,G755-,A756-,T757-,A758-,A759-,C760-,A761-,A762-,A763-,G764-,C765-,C766-,G767-,A768-,A769-,C770-,G771-,C772-,A773-,T774-,C775-,G776-,T777-,G778-,G779-,T780-,G781-,A782-,T783-,C784-,T785-,A786-,T787-,C788-,T789-,G790-,C791-,G792-,C793-,G794-,A795-,T796-,A797-,C798-,C799-,C800-,C801-,G802-,G803-,C804-,C805-,A806-,G807-,C808-,A809-,T810-,G811-,G812-,C813-,C814-,G815-,A816-,A817-,C818-,G819-,C820-,A821-,A822-,C823-,C824-,A825-,G826-,C827-,A828-,G829-,A830-,T831-,C832-,G833-,C834-,C835-,G836-,G837-,C838-,A839-,T840-,C841-,G842-,G843-,C844-,G845-,C846-,C847-,G848-,C849-,C850-,C851-,T852-,G853-,A854-,T855-,C856-,G857-,A858-,A859-,C860-,A861-,T862-,T863-,G864-,G865-,C866-,A867-,G868-,C869-,G870-,C871-,T872-,A873-,A874-	-1A,-2T,-3G,-4T,-5A,-6T,-7T,-8G,-9T,-10G,-11G,-12T,-13T	plasmid	truncated	34.2466	33.8673	1
SHVL-20	SHVL-20	861	287	287	RCZW01000001.1RCZW01.1.fsa_nt_chr_5037	5272915	5273409	1	495	165	366	165	C6T,C12T,C21T,C24T,A28T,G29C,C34T,G36A,C54G,G57A,T60C,G78T,A81G,G84A,C87T,G93A,A109T,G110C,C111G,G120A,C129A,C156G,G189C,G210A,G216C,C225A,C234G,C237G,C249T,T252C,A264G,C267A,A270G,T276C,T300C,T303C,A304T,G305C,C306G,G312C,G327T,T333C,C342G,G345C,G354C,C369T,C396T,G414C,G423C,C426A,C429A,C430T,C435T,C442T,T459C,G465C,G474T,T477C,A854G,C856A,G857A,A860G	A487-,C488-,C489-,G490-,A491-,A492-,C493-,T494-,G495-,A496-,A497-,C498-,G499-,A500-,A501-,G502-,C503-,C504-,C505-,T506-,G507-,C508-,C509-,G510-,G511-,G512-,C513-,G514-,A515-,T516-,G517-,C518-,C519-,C520-,G521-,C522-,G523-,A524-,T525-,A526-,C527-,C528-,A529-,C530-,C531-,A532-,C533-,C534-,C535-,C536-,G537-,G538-,C539-,C540-,A541-,G542-,C543-,A544-,T545-,G546-,G547-,C548-,C549-,G550-,C551-,C552-,A553-,C554-,C555-,C556-,T557-,G558-,C559-,G560-,C561-,A562-,A563-,A564-,C565-,T566-,G567-,C568-,T569-,G570-,A571-,C572-,C573-,A574-,G575-,C576-,C577-,A578-,G579-,C580-,G581-,C582-,C583-,T584-,G585-,A586-,G587-,C588-,G589-,C590-,C591-,C592-,G593-,C594-,A595-,G596-,C597-,C598-,A599-,G600-,C601-,G602-,C603-,C604-,A605-,G606-,C607-,T608-,G609-,C610-,T611-,G612-,C613-,A614-,G615-,T616-,G617-,G618-,A619-,T620-,G621-,G622-,T623-,G624-,G625-,A626-,T627-,G628-,A629-,T630-,C631-,G632-,C633-,G634-,T635-,G636-,G637-,C638-,C639-,G640-,G641-,C642-,C643-,C644-,G645-,C646-,T647-,G648-,A649-,T650-,C651-,C652-,G653-,C654-,A655-,G656-,C657-,G658-,T659-,G660-,C661-,T662-,G663-,C664-,C665-,G666-,G667-,C668-,C669-,G670-,G671-,C672-,T673-,G674-,G675-,T676-,T677-,T678-,A679-,T680-,C681-,G682-,C683-,C684-,G685-,A686-,T687-,A688-,A689-,A690-,A691-,C692-,C693-,G694-,G695-,C696-,G697-,C698-,C699-,A700-,G701-,C702-,A703-,A704-,A705-,C706-,G707-,C708-,G709-,G710-,C711-,G712-,C713-,C714-,C715-,G716-,C717-,G718-,G719-,C720-,A721-,T722-,C723-,G724-,T725-,G726-,G727-,C728-,C729-,C730-,T731-,G732-,C733-,T734-,G735-,G736-,G737-,C738-,C739-,C740-,G741-,G742-,A743-,T744-,A745-,A746-,C747-,A748-,A749-,A750-,G751-,C752-,C753-,G754-,A755-,A756-,C757-,G758-,C759-,A760-,T761-,C762-,G763-,T764-,G765-,G766-,T767-,G768-,A769-,T770-,C771-,T772-,A773-,T774-,C775-,T776-,G777-,C778-,G779-,C780-,G781-,A782-,T783-,A784-,C785-,C786-,C787-,C788-,G789-,G790-,C791-,C792-,A793-,G794-,C795-,A796-,T797-,G798-,G799-,C800-,C801-,G802-,A803-,A804-,C805-,G806-,C807-,A808-,A809-,C810-,C811-,A812-,G813-,C814-,A815-,G816-,A817-,T818-,C819-,G820-,C821-,C822-,G823-,G824-,C825-,A826-,T827-,C828-,G829-,G830-,C831-,G832-,C833-,C834-,G835-,C836-,C837-,C838-,T839-,G840-,A841-,T842-,C843-,G844-,A845-,A846-,C847-,A848-,T849-,T850-,G851-,G852-		chromosome	truncated	56.7944	50.2904	1
SHVL-20	SHVL-20	861	287	287	RCZX01000003.1RCZX01.1.fsa_nt_chr_6268	4911241	4911585	-1	345	113	522	113	C12T,A14T,C18T,C27T,C30T,A34T,G35C,C40T,G42A,C60G,G63A,T66C,G84T,A87G,G90A,C93T,A98T,G99A,A115T,G116C,C117G,G126A,C135A,C162G,G195C,G216A,G222C,C231A,C240G,C243G,C255T,T258C,A270G,C273A,A276G,T282C,T306C,T309C,A310T,G311C,C312G,G318C,G333T,T339C	A323-,C347-,C348-,G349-,T350-,G351-,G352-,G353-,C354-,G355-,A356-,A357-,C358-,T359-,G360-,T361-,G362-,C363-,G364-,C365-,C366-,G367-,C368-,C369-,G370-,C371-,C372-,A373-,T374-,C375-,A376-,C377-,C378-,A379-,T380-,G381-,A382-,G383-,C384-,G385-,A386-,T387-,A388-,A389-,C390-,A391-,G392-,C393-,G394-,C395-,C396-,G397-,C398-,C399-,A400-,A401-,C402-,C403-,T404-,G405-,C406-,T407-,G408-,C409-,T410-,G411-,G412-,C413-,C414-,A415-,C416-,C417-,G418-,T419-,G420-,G421-,G422-,C423-,G424-,G425-,C426-,C427-,C428-,G429-,G430-,C431-,C432-,G433-,G434-,C435-,C436-,T437-,G438-,A439-,C440-,C441-,G442-,C443-,C444-,T445-,T446-,T447-,C448-,T449-,G450-,C451-,G452-,C453-,C454-,A455-,G456-,A457-,T458-,C459-,G460-,G461-,C462-,G463-,A464-,T465-,A466-,A467-,C468-,G469-,T470-,G471-,A472-,C473-,C474-,C475-,G476-,C477-,C478-,T479-,G480-,G481-,A482-,T483-,C484-,G485-,C486-,T487-,G488-,G489-,G490-,A491-,A492-,A493-,C494-,C495-,G496-,A497-,A498-,C499-,T500-,G501-,A502-,A503-,C504-,G505-,A506-,A507-,G508-,C509-,C510-,C511-,T512-,G513-,C514-,C515-,G516-,G517-,G518-,C519-,G520-,A521-,T522-,G523-,C524-,C525-,C526-,G527-,C528-,G529-,A530-,T531-,A532-,C533-,C534-,A535-,C536-,C537-,A538-,C539-,C540-,C541-,C542-,G543-,G544-,C545-,C546-,A547-,G548-,C549-,A550-,T551-,G552-,G553-,C554-,C555-,G556-,C557-,C558-,A559-,C560-,C561-,C562-,T563-,G564-,C565-,G566-,C567-,A568-,A569-,A570-,C571-,T572-,G573-,C574-,T575-,G576-,A577-,C578-,C579-,A580-,G581-,C582-,C583-,A584-,G585-,C586-,G587-,C588-,C589-,T590-,G591-,A592-,G593-,C594-,G595-,C596-,C597-,C598-,G599-,C600-,A601-,G602-,C603-,C604-,A605-,G606-,C607-,G608-,C609-,C610-,A611-,G612-,C613-,T614-,G615-,C616-,T617-,G618-,C619-,A620-,G621-,T622-,G623-,G624-,A625-,T626-,G627-,G628-,T629-,G630-,G631-,A632-,T633-,G634-,A635-,T636-,C637-,G638-,C639-,G640-,T641-,G642-,G643-,C644-,C645-,G646-,G647-,C648-,C649-,C650-,G651-,C652-,T653-,G654-,A655-,T656-,C657-,C658-,G659-,C660-,A661-,G662-,C663-,G664-,T665-,G666-,C667-,T668-,G669-,C670-,C671-,G672-,G673-,C674-,C675-,G676-,G677-,C678-,T679-,G680-,G681-,T682-,T683-,T684-,A685-,T686-,C687-,G688-,C689-,C690-,G691-,A692-,T693-,A694-,A695-,A696-,A697-,C698-,C699-,G700-,G701-,C702-,G703-,C704-,C705-,A706-,G707-,C708-,A709-,A710-,A711-,C712-,G713-,C714-,G715-,G716-,C717-,G718-,C719-,C720-,C721-,G722-,C723-,G724-,G725-,C726-,A727-,T728-,C729-,G730-,T731-,G732-,G733-,C734-,C735-,C736-,T737-,G738-,C739-,T740-,G741-,G742-,G743-,C744-,C745-,C746-,G747-,G748-,A749-,T750-,A751-,A752-,C753-,A754-,A755-,A756-,G757-,C758-,C759-,G760-,A761-,A762-,C763-,G764-,C765-,A766-,T767-,C768-,G769-,T770-,G771-,G772-,T773-,G774-,A775-,T776-,C777-,T778-,A779-,T780-,C781-,T782-,G783-,C784-,G785-,C786-,G787-,A788-,T789-,A790-,C791-,C792-,C793-,C794-,G795-,G796-,C797-,C798-,A799-,G800-,C801-,A802-,T803-,G804-,G805-,C806-,C807-,G808-,A809-,A810-,C811-,G812-,C813-,A814-,A815-,C816-,C817-,A818-,G819-,C820-,A821-,G822-,A823-,T824-,C825-,G826-,C827-,C828-,G829-,G830-,C831-,A832-,T833-,C834-,G835-,G836-,C837-,G838-,C839-,C840-,G841-,C842-,C843-,C844-,T845-,G846-,A847-,T848-,C849-,G850-,A851-,A852-,C853-,A854-,T855-,T856-,G857-,G858-,C859-,A860-,G861-,C862-,G863-,C864-,T865-,A866-,A867-	-1G,-2T,-3G,-4G,-5T,-6T	chromosome	truncated	36.9338	34.0254	1
SHVL-20	SHVL-20	861	287	287	RDAD01000001.1RDAD01.1.fsa_nt_chr_2629	2629282	2629665	-1	384	128	478	128	C6T,C12T,C21T,C24T,A28T,G29C,C34T,G36A,C54G,G57A,T60C,G78T,A81G,G84A,C87T,G93A,A109T,G110C,C111G,G120A,C129A,C156G,G189C,G210A,G216C,C225A,C234G,C237G,C249T,T252C,A264G,C267A,A270G,T276C,T300C,T303C,A304T,G305C,C306G,G312C,G328T,T334C,C343G,G346C,G355C,C370T	C385-,A386-,G387-,C388-,G389-,C390-,C391-,G392-,C393-,C394-,A395-,A396-,C397-,C398-,T399-,G400-,C401-,T402-,G403-,C404-,T405-,G406-,G407-,C408-,C409-,A410-,C411-,C412-,G413-,T414-,G415-,G416-,G417-,C418-,G419-,G420-,C421-,C422-,C423-,G424-,G425-,C426-,C427-,G428-,G429-,C430-,C431-,T432-,G433-,A434-,C435-,C436-,G437-,C438-,C439-,T440-,T441-,T442-,C443-,T444-,G445-,C446-,G447-,C448-,C449-,A450-,G451-,A452-,T453-,C454-,G455-,G456-,C457-,G458-,A459-,T460-,A461-,A462-,C463-,G464-,T465-,G466-,A467-,C468-,C469-,C470-,G471-,C472-,C473-,T474-,G475-,G476-,A477-,T478-,C479-,G480-,C481-,T482-,G483-,G484-,G485-,A486-,A487-,A488-,C489-,C490-,G491-,A492-,A493-,C494-,T495-,G496-,A497-,A498-,C499-,G500-,A501-,A502-,G503-,C504-,C505-,C506-,T507-,G508-,C509-,C510-,G511-,G512-,G513-,C514-,G515-,A516-,T517-,G518-,C519-,C520-,C521-,G522-,C523-,G524-,A525-,T526-,A527-,C528-,C529-,A530-,C531-,C532-,A533-,C534-,C535-,C536-,C537-,G538-,G539-,C540-,C541-,A542-,G543-,C544-,A545-,T546-,G547-,G548-,C549-,C550-,G551-,C552-,C553-,A554-,C555-,C556-,C557-,T558-,G559-,C560-,G561-,C562-,A563-,A564-,A565-,C566-,T567-,G568-,C569-,T570-,G571-,A572-,C573-,C574-,A575-,G576-,C577-,C578-,A579-,G580-,C581-,G582-,C583-,C584-,T585-,G586-,A587-,G588-,C589-,G590-,C591-,C592-,C593-,G594-,C595-,A596-,G597-,C598-,C599-,A600-,G601-,C602-,G603-,C604-,C605-,A606-,G607-,C608-,T609-,G610-,C611-,T612-,G613-,C614-,A615-,G616-,T617-,G618-,G619-,A620-,T621-,G622-,G623-,T624-,G625-,G626-,A627-,T628-,G629-,A630-,T631-,C632-,G633-,C634-,G635-,T636-,G637-,G638-,C639-,C640-,G641-,G642-,C643-,C644-,C645-,G646-,C647-,T648-,G649-,A650-,T651-,C652-,C653-,G654-,C655-,A656-,G657-,C658-,G659-,T660-,G661-,C662-,T663-,G664-,C665-,C666-,G667-,G668-,C669-,C670-,G671-,G672-,C673-,T674-,G675-,G676-,T677-,T678-,T679-,A680-,T681-,C682-,G683-,C684-,C685-,G686-,A687-,T688-,A689-,A690-,A691-,A692-,C693-,C694-,G695-,G696-,C697-,G698-,C699-,C700-,A701-,G702-,C703-,A704-,A705-,A706-,C707-,G708-,C709-,G710-,G711-,C712-,G713-,C714-,C715-,C716-,G717-,C718-,G719-,G720-,C721-,A722-,T723-,C724-,G725-,T726-,G727-,G728-,C729-,C730-,C731-,T732-,G733-,C734-,T735-,G736-,G737-,G738-,C739-,C740-,C741-,G742-,G743-,A744-,T745-,A746-,A747-,C748-,A749-,A750-,A751-,G752-,C753-,C754-,G755-,A756-,A757-,C758-,G759-,C760-,A761-,T762-,C763-,G764-,T765-,G766-,G767-,T768-,G769-,A770-,T771-,C772-,T773-,A774-,T775-,C776-,T777-,G778-,C779-,G780-,C781-,G782-,A783-,T784-,A785-,C786-,C787-,C788-,C789-,G790-,G791-,C792-,C793-,A794-,G795-,C796-,A797-,T798-,G799-,G800-,C801-,C802-,G803-,A804-,A805-,C806-,G807-,C808-,A809-,A810-,C811-,C812-,A813-,G814-,C815-,A816-,G817-,A818-,T819-,C820-,G821-,C822-,C823-,G824-,G825-,C826-,A827-,T828-,C829-,G830-,G831-,C832-,G833-,C834-,C835-,G836-,C837-,C838-,C839-,T840-,G841-,A842-,T843-,C844-,G845-,A846-,A847-,C848-,A849-,T850-,T851-,G852-,G853-,C854-,A855-,G856-,C857-,G858-,C859-,T860-,A861-,A862-	-317A	chromosome	truncated	40.0697	39.0951	1
SHVL-20	SHVL-20	861	287	287	RDAE01000001.1RDAE01.1.fsa_nt_chr_1310	1223668	1224435	-1	768	256	93	256	C6T,C12T,C21T,C24T,A28T,G29C,C34T,G36A,C54G,G57A,T60C,G78T,A81G,G84A,C87T,G93A,A109T,G110C,C111G,G120A,C129A,C156G,G189C,G210A,G216C,C225A,C234G,C237G,C249T,T252C,A264G,C267A,A270G,T276C,T300C,T303C,A304T,G305C,C306G,G312C,T324C,G327T,T333C,C342G,G345C,G354C,C369T,C396T,G414C,G423C,C426A,C429A,C430T,C435T,C442T,T459C,G465C,G474T,T477C,C489G,C498T,A501G,C504G,G507T,G510C,T516C,T525C,C531T,C552G,A564G,C582T,C594T,A595T,G596C,C597G,G600A,C603G,T627C,C633G,G636C,C642A,C646T,A655T,G656C,C669G,A690G,C696A,C699T,A700G,A703G,A705G,C711T,C714G,C720G,C723T,G726C,G735T,G742A,C753A,A756G,C762T	C708-,T770-,C771-,T772-,A773-,T774-,C775-,T776-,G777-,C778-,G779-,C780-,G781-,A782-,T783-,A784-,C785-,C786-,C787-,C788-,G789-,G790-,C791-,C792-,A793-,G794-,C795-,A796-,T797-,G798-,G799-,C800-,C801-,G802-,A803-,A804-,C805-,G806-,C807-,A808-,A809-,C810-,C811-,A812-,G813-,C814-,A815-,G816-,A817-,T818-,C819-,G820-,C821-,C822-,G823-,G824-,C825-,A826-,T827-,C828-,G829-,G830-,C831-,G832-,C833-,C834-,G835-,C836-,C837-,C838-,T839-,G840-,A841-,T842-,C843-,G844-,A845-,A846-,C847-,A848-,T849-,T850-,G851-,G852-,C853-,A854-,G855-,C856-,G857-,C858-,T859-,A860-,A861-		chromosome	truncated	84.3206	77.4681	1
SHVL-20	SHVL-20	861	287	287	RDAF01000001.1RDAF01.1.fsa_nt_plasm_105	76616	77191	1	576	190	291	190	C12T,C18T,C27T,C30T,A34T,G35C,C40T,G42A,C60G,G63A,T66C,G84T,A87G,G90A,C93T,G99A,A115T,G116C,C117G,G126A,C135A,C162G,G195C,G216A,G222C,C231A,C240G,C243G,C255T,T258C,A270G,C273A,A276G,T282C,T306C,T309C,A310T,G311C,C312G,G318C,T330C,G333T,T339C,C348G,G351C,G360C,C375T,C402T,G420C,G429C,C432A,C435A,C436T,C441T,C448T,T465C,G471C,G480T,T483C,C495G,C504T,A507G,C510G,G513T,T522C,T531C,C537T,C558G,A570G	G516-,C578-,C579-,A580-,G581-,C582-,C583-,A584-,G585-,C586-,G587-,C588-,C589-,T590-,G591-,A592-,G593-,C594-,G595-,C596-,C597-,C598-,G599-,C600-,A601-,G602-,C603-,C604-,A605-,G606-,C607-,G608-,C609-,C610-,A611-,G612-,C613-,T614-,G615-,C616-,T617-,G618-,C619-,A620-,G621-,T622-,G623-,G624-,A625-,T626-,G627-,G628-,T629-,G630-,G631-,A632-,T633-,G634-,A635-,T636-,C637-,G638-,C639-,G640-,T641-,G642-,G643-,C644-,C645-,G646-,G647-,C648-,C649-,C650-,G651-,C652-,T653-,G654-,A655-,T656-,C657-,C658-,G659-,C660-,A661-,G662-,C663-,G664-,T665-,G666-,C667-,T668-,G669-,C670-,C671-,G672-,G673-,C674-,C675-,G676-,G677-,C678-,T679-,G680-,G681-,T682-,T683-,T684-,A685-,T686-,C687-,G688-,C689-,C690-,G691-,A692-,T693-,A694-,A695-,A696-,A697-,C698-,C699-,G700-,G701-,C702-,G703-,C704-,C705-,A706-,G707-,C708-,A709-,A710-,A711-,C712-,G713-,C714-,G715-,G716-,C717-,G718-,C719-,C720-,C721-,G722-,C723-,G724-,G725-,C726-,A727-,T728-,C729-,G730-,T731-,G732-,G733-,C734-,C735-,C736-,T737-,G738-,C739-,T740-,G741-,G742-,G743-,C744-,C745-,C746-,G747-,G748-,A749-,T750-,A751-,A752-,C753-,A754-,A755-,A756-,G757-,C758-,C759-,G760-,A761-,A762-,C763-,G764-,C765-,A766-,T767-,C768-,G769-,T770-,G771-,G772-,T773-,G774-,A775-,T776-,C777-,T778-,A779-,T780-,C781-,T782-,G783-,C784-,G785-,C786-,G787-,A788-,T789-,A790-,C791-,C792-,C793-,C794-,G795-,G796-,C797-,C798-,A799-,G800-,C801-,A802-,T803-,G804-,G805-,C806-,C807-,G808-,A809-,A810-,C811-,G812-,C813-,A814-,A815-,C816-,C817-,A818-,G819-,C820-,A821-,G822-,A823-,T824-,C825-,G826-,C827-,C828-,G829-,G830-,C831-,A832-,T833-,C834-,G835-,G836-,C837-,G838-,C839-,C840-,G841-,C842-,C843-,C844-,T845-,G846-,A847-,T848-,C849-,G850-,A851-,A852-,C853-,A854-,T855-,T856-,G857-,G858-,C859-,A860-,G861-,C862-,G863-,C864-,T865-,A866-,A867-	-1G,-2T,-3G,-4G,-5T,-6T	plasmid	truncated	62.3693	57.7855	1
SHVL-20	SHVL-20	861	287	287	RDAG01000001.1RDAG01.1.fsa_nt_chr_5527	4924839	4925183	-1	345	113	522	113	C12T,A14T,C18T,C27T,C30T,A34T,G35C,C40T,G42A,C60G,G63A,T66C,G84T,A87G,G90A,C93T,A98T,G99A,A115T,G116C,C117G,G126A,C135A,C162G,G195C,G216A,G222C,C231A,C240G,C243G,C255T,T258C,A270G,C273A,A276G,T282C,T306C,T309C,A310T,G311C,C312G,G318C,G333T,T339C	A323-,C347-,C348-,G349-,T350-,G351-,G352-,G353-,C354-,G355-,A356-,A357-,C358-,T359-,G360-,T361-,G362-,C363-,G364-,C365-,C366-,G367-,C368-,C369-,G370-,C371-,C372-,A373-,T374-,C375-,A376-,C377-,C378-,A379-,T380-,G381-,A382-,G383-,C384-,G385-,A386-,T387-,A388-,A389-,C390-,A391-,G392-,C393-,G394-,C395-,C396-,G397-,C398-,C399-,A400-,A401-,C402-,C403-,T404-,G405-,C406-,T407-,G408-,C409-,T410-,G411-,G412-,C413-,C414-,A415-,C416-,C417-,G418-,T419-,G420-,G421-,G422-,C423-,G424-,G425-,C426-,C427-,C428-,G429-,G430-,C431-,C432-,G433-,G434-,C435-,C436-,T437-,G438-,A439-,C440-,C441-,G442-,C443-,C444-,T445-,T446-,T447-,C448-,T449-,G450-,C451-,G452-,C453-,C454-,A455-,G456-,A457-,T458-,C459-,G460-,G461-,C462-,G463-,A464-,T465-,A466-,A467-,C468-,G469-,T470-,G471-,A472-,C473-,C474-,C475-,G476-,C477-,C478-,T479-,G480-,G481-,A482-,T483-,C484-,G485-,C486-,T487-,G488-,G489-,G490-,A491-,A492-,A493-,C494-,C495-,G496-,A497-,A498-,C499-,T500-,G501-,A502-,A503-,C504-,G505-,A506-,A507-,G508-,C509-,C510-,C511-,T512-,G513-,C514-,C515-,G516-,G517-,G518-,C519-,G520-,A521-,T522-,G523-,C524-,C525-,C526-,G527-,C528-,G529-,A530-,T531-,A532-,C533-,C534-,A535-,C536-,C537-,A538-,C539-,C540-,C541-,C542-,G543-,G544-,C545-,C546-,A547-,G548-,C549-,A550-,T551-,G552-,G553-,C554-,C555-,G556-,C557-,C558-,A559-,C560-,C561-,C562-,T563-,G564-,C565-,G566-,C567-,A568-,A569-,A570-,C571-,T572-,G573-,C574-,T575-,G576-,A577-,C578-,C579-,A580-,G581-,C582-,C583-,A584-,G585-,C586-,G587-,C588-,C589-,T590-,G591-,A592-,G593-,C594-,G595-,C596-,C597-,C598-,G599-,C600-,A601-,G602-,C603-,C604-,A605-,G606-,C607-,G608-,C609-,C610-,A611-,G612-,C613-,T614-,G615-,C616-,T617-,G618-,C619-,A620-,G621-,T622-,G623-,G624-,A625-,T626-,G627-,G628-,T629-,G630-,G631-,A632-,T633-,G634-,A635-,T636-,C637-,G638-,C639-,G640-,T641-,G642-,G643-,C644-,C645-,G646-,G647-,C648-,C649-,C650-,G651-,C652-,T653-,G654-,A655-,T656-,C657-,C658-,G659-,C660-,A661-,G662-,C663-,G664-,T665-,G666-,C667-,T668-,G669-,C670-,C671-,G672-,G673-,C674-,C675-,G676-,G677-,C678-,T679-,G680-,G681-,T682-,T683-,T684-,A685-,T686-,C687-,G688-,C689-,C690-,G691-,A692-,T693-,A694-,A695-,A696-,A697-,C698-,C699-,G700-,G701-,C702-,G703-,C704-,C705-,A706-,G707-,C708-,A709-,A710-,A711-,C712-,G713-,C714-,G715-,G716-,C717-,G718-,C719-,C720-,C721-,G722-,C723-,G724-,G725-,C726-,A727-,T728-,C729-,G730-,T731-,G732-,G733-,C734-,C735-,C736-,T737-,G738-,C739-,T740-,G741-,G742-,G743-,C744-,C745-,C746-,G747-,G748-,A749-,T750-,A751-,A752-,C753-,A754-,A755-,A756-,G757-,C758-,C759-,G760-,A761-,A762-,C763-,G764-,C765-,A766-,T767-,C768-,G769-,T770-,G771-,G772-,T773-,G774-,A775-,T776-,C777-,T778-,A779-,T780-,C781-,T782-,G783-,C784-,G785-,C786-,G787-,A788-,T789-,A790-,C791-,C792-,C793-,C794-,G795-,G796-,C797-,C798-,A799-,G800-,C801-,A802-,T803-,G804-,G805-,C806-,C807-,G808-,A809-,A810-,C811-,G812-,C813-,A814-,A815-,C816-,C817-,A818-,G819-,C820-,A821-,G822-,A823-,T824-,C825-,G826-,C827-,C828-,G829-,G830-,C831-,A832-,T833-,C834-,G835-,G836-,C837-,G838-,C839-,C840-,G841-,C842-,C843-,C844-,T845-,G846-,A847-,T848-,C849-,G850-,A851-,A852-,C853-,A854-,T855-,T856-,G857-,G858-,C859-,A860-,G861-,C862-,G863-,C864-,T865-,A866-,A867-	-1G,-2T,-3G,-4G,-5T,-6T	chromosome	truncated	36.9338	34.0254	1
SHVL-20	SHVL-20	861	287	287	RDAK01000004.1RDAK01.1.fsa_nt_plasm_26	14290	15063	-1	774	256	93	256	C12T,C18T,C27T,C30T,A34T,G35C,C40T,G42A,C60G,G63A,T66C,G84T,A87G,G90A,C93T,G99A,A115T,G116C,C117G,G126A,C135A,C162G,G195C,G216A,G222C,C231A,C240G,C243G,C255T,T258C,A270G,C273A,A276G,T282C,T306C,T309C,A310T,G311C,C312G,G318C,T330C,G333T,T339C,C348G,G351C,G360C,C375T,C402T,G420C,G429C,C432A,C435A,C436T,C441T,C448T,T465C,G471C,G480T,T483C,C495G,C504T,A507G,C510G,G513T,G516C,T522C,T531C,C537T,C558G,A570G,C588T,C600T,A601T,G602C,C603G,G606A,C609G,T633C,C639G,G642C,C648A,C652T,A661T,G662C,C675G,A696G,C702A,C705T,A711G,C717T,C720G,C726G,C729T,G732C,G741T,G748A,C759A,A762G,C768T	C714-,T776-,C777-,T778-,A779-,T780-,C781-,T782-,G783-,C784-,G785-,C786-,G787-,A788-,T789-,A790-,C791-,C792-,C793-,C794-,G795-,G796-,C797-,C798-,A799-,G800-,C801-,A802-,T803-,G804-,G805-,C806-,C807-,G808-,A809-,A810-,C811-,G812-,C813-,A814-,A815-,C816-,C817-,A818-,G819-,C820-,A821-,G822-,A823-,T824-,C825-,G826-,C827-,C828-,G829-,G830-,C831-,A832-,T833-,C834-,G835-,G836-,C837-,G838-,C839-,C840-,G841-,C842-,C843-,C844-,T845-,G846-,A847-,T848-,C849-,G850-,A851-,A852-,C853-,A854-,T855-,T856-,G857-,G858-,C859-,A860-,G861-,C862-,G863-,C864-,T865-,A866-,A867-	-1G,-2T,-3G,-4G,-5T,-6T	plasmid	truncated	85.0174	77.1626	1
SHVL-20	SHVL-20	861	287	287	RDAU01000001.1RDAU01.1.fsa_nt_chr_1327	1419243	1420109	1	867	246	0	246	T8A,C12T,C18T,C27T,C30T,A34T,G35C,C40T,G42A,C60G,G63A,T66C,G84T,A87G,G90A,C93T,A98T,G99A,A115T,G116C,C117G,G126A,C135A,C162G,G195C,G216A,G222C,C231A,C240G,C243G,C255T,T258C,A270G,C273A,A276G,T282C,T306C,T309C,A310T,G311C,C312G,G318C,T330C,G333T,T339C,C348G,G351C,G360C,C363T,C375T,C402T,G420C,G429C,C432A,C435A,C436T,C441T,C448T,T465C,G471C,G480T,T483C,C495G,C504T,A507G,C510G,G513T,G516C,T522C,T531C,C537T,C558G,A570G,C588T,C600T,A601T,G602C,C603G,G606A,C609G,T633C,C639G,G642C,C648A,C652T,A661T,G662C,C675G,A696G,C702A,C705T,A706G,A709G,C714G,C717T,C720G,C726G,C729T,G732C,G741T,G748A,C759A,A762G,C765G,C768T,C777T,C786G,C792G,C798G,A810G,C813A,C816T,G822A,C831G,C840G,C843G,A852G,T855C,G861A		-1G,-2T,-3G,-4G,-5T,-6T	chromosome	truncated	84.669	85.5825	1
SHVL-21	SHVL-21	861	287	287	Scaffold1_1FK2624.fsa_nt_chr_31	28072	28932	-1	861	287	0	287	C6T,T8A,C12T,C21T,C24T,A28T,G29C,C34T,G36A,C54G,G57A,T60C,G78T,A81G,G84A,C87T,A92T,G93A,A109T,G110C,C111G,G120A,C129A,C156G,G189C,G210A,G216C,C225A,C234G,C237G,C249T,T252C,A264G,C267A,A270G,T276C,T300C,T303C,A304T,G305C,C306G,G312C,G327T,T333C,C342G,G345C,G354C,C369T,C396T,G414C,G423C,C426A,C429A,C430T,C435T,C442T,T459C,G465C,G474T,T477C,C489G,C498T,A501G,C504G,G507T,G510C,T516C,T525C,C531T,C552G,A564G,C582T,C594T,A595T,G596C,C597G,G600A,C603G,T627C,C633G,G636C,C642A,C646T,A655T,G656C,C669G,A690G,C696A,C699T,A700G,C703G,G704A,C705A,C708G,C711T,C714G,C720G,C723T,G726C,G735T,C744T,C753A,A756G,C762T,C771T,C780G,C786G,C792G,A804G,C807A,C810T,G816A,C825G,C834G,C837G,A846G,T849C,G855A			chromosome	present	98.6063	86.295	1
SHVL-21	SHVL-21	861	287	287	Scaffold33_1FK2723.fsa_nt_chr_31	28072	28932	-1	861	287	0	287	C6T,T8A,C12T,C21T,C24T,A28T,G29C,C34T,G36A,C54G,G57A,T60C,G78T,A81G,G84A,C87T,A92T,G93A,A109T,G110C,C111G,G120A,C129A,C156G,G189C,G210A,G216C,C225A,C234G,C237G,C249T,T252C,A264G,C267A,A270G,T276C,T300C,T303C,A304T,G305C,C306G,G312C,G327T,T333C,C342G,G345C,G354C,C369T,C396T,G414C,G423C,C426A,C429A,C430T,C435T,C442T,T459C,G465C,G474T,T477C,C489G,C498T,A501G,C504G,G507T,G510C,T516C,T525C,C531T,C552G,A564G,C582T,C594T,A595T,G596C,C597G,G600A,C603G,T627C,C633G,G636C,C642A,C646T,A655T,G656C,C669G,A690G,C696A,C699T,C703A,G704A,C705G,C708G,C711T,C714G,C720G,C723T,G726C,G735T,C744T,C753A,A756G,C762T,C771T,C780G,C786G,C792G,A804G,C807A,C810T,G816A,C825G,C834G,C837G,A846G,T849C,G855A			chromosome	present	98.9547	86.4111	2
SHVL-21	SHVL-21	861	287	287	Scaffold2_1FK2723.fsa_nt_chr_1	3	431	-1	861	287	0	287	C6T,T8A,C12T,C21T,C24T,A28T,G29C,C34T,G36A,C54G,G57A,T60C,G78T,A81G,G84A,C87T,A92T,G93A,A109T,G110C,C111G,G120A,C129A,C156G,G189C,G210A,G216C,C225A,C234G,C237G,C249T,T252C,A264G,C267A,A270G,T276C,T300C,T303C,A304T,G305C,C306G,G312C,G327T,T333C,C342G,G345C,G354C,C369T,C396T,G414C,G423C,C426A,C429A,C430T,C435T,C442T,T459C,G465C,G474T,T477C,C489G,C498T,A501G,C504G,G507T,G510C,T516C,T525C,C531T,C552G,A564G,C582T,C594T,A595T,G596C,C597G,G600A,C603G,T627C,C633G,G636C,C642A,C646T,A655T,G656C,C669G,A690G,C696A,C699T,C703A,G704A,C705G,C708G,C711T,C714G,C720G,C723T,G726C,G735T,C744T,C753A,A756G,C762T,C771T,C780G,C786G,C792G,A804G,C807A,C810T,G816A,C825G,C834G,C837G,A846G,T849C,G855A			chromosome	present	98.9547	86.4111	2
SHVL-21	SHVL-21	861	287	287	Scaffold13_1FK2820.fsa_nt_chr_169	179123	179983	-1	861	287	0	287	C6T,T8A,C12T,C21T,C24T,A28T,G29C,C34T,G36A,C54G,G57A,T60C,G78T,A81G,G84A,C87T,A92T,G93A,A109T,G110C,C111G,G120A,C129A,C156G,G189C,G210A,G216C,C225A,C234G,C237G,C249T,T252C,A264G,C267A,A270G,T276C,T300C,T303C,A304T,G305C,C306G,G312C,G327T,T333C,C342G,G345C,G354C,C369T,C396T,G414C,G423C,C426A,C429A,C430T,C435T,C442T,T459C,G465C,G474T,T477C,C489G,C498T,A501G,C504G,G507T,G510C,T516C,T525C,C531T,C552G,A564G,C582T,C594T,A595T,G596C,C597G,G600A,C603G,T627C,C633G,G636C,C642A,C646T,A655T,G656C,C669G,A690G,C696A,C699T,C703A,G704A,C705G,C708G,C711T,C714G,C720G,C723T,G726C,G735T,C744T,C753A,A756G,C762T,C771T,C780G,C786G,C792G,A804G,C807A,C810T,G816A,C825G,C834G,C837G,A846G,T849C,G855A			chromosome	present	98.9547	86.4111	2
SHVL-21	SHVL-21	861	287	287	Scaffold1_1FK2820.fsa_nt_chr_1	3	431	-1	861	287	0	287	C6T,T8A,C12T,C21T,C24T,A28T,G29C,C34T,G36A,C54G,G57A,T60C,G78T,A81G,G84A,C87T,A92T,G93A,A109T,G110C,C111G,G120A,C129A,C156G,G189C,G210A,G216C,C225A,C234G,C237G,C249T,T252C,A264G,C267A,A270G,T276C,T300C,T303C,A304T,G305C,C306G,G312C,G327T,T333C,C342G,G345C,G354C,C369T,C396T,G414C,G423C,C426A,C429A,C430T,C435T,C442T,T459C,G465C,G474T,T477C,C489G,C498T,A501G,C504G,G507T,G510C,T516C,T525C,C531T,C552G,A564G,C582T,C594T,A595T,G596C,C597G,G600A,C603G,T627C,C633G,G636C,C642A,C646T,A655T,G656C,C669G,A690G,C696A,C699T,C703A,G704A,C705G,C708G,C711T,C714G,C720G,C723T,G726C,G735T,C744T,C753A,A756G,C762T,C771T,C780G,C786G,C792G,A804G,C807A,C810T,G816A,C825G,C834G,C837G,A846G,T849C,G855A			chromosome	present	98.9547	86.4111	2
SHVL-21	SHVL-21	861	287	287	RCZS01000001.1RCZS01.1.fsa_nt_chr_2827	2728202	2729062	1	861	287	0	287	C6T,T8A,C12T,C21T,C24T,A28T,G29C,C34T,G36A,C54G,G57A,T60C,G78T,A81G,G84A,C87T,G93A,A109T,G110C,C111G,G120A,C129A,C156G,G189C,G210A,G216C,C225A,C234G,C237G,C249T,T252C,A264G,C267A,A270G,T276C,T300C,T303C,A304T,G305C,C306G,G312C,T324C,G327T,T333C,C342G,G345C,G354C,C369T,C396T,G414C,G423C,C426A,C429A,C430T,C435T,C442T,T459C,G465C,G474T,T477C,C489G,C498T,A501G,C504G,G507T,G510C,T516C,T525C,C531T,C552G,A564G,C582T,C594T,A595T,G596C,C597G,G600A,C603G,T627C,C633G,G636C,C642A,C646T,A655T,G656C,C669G,A690G,C696A,C699T,A700G,C703G,G704A,C705G,C708G,C711T,C714G,C720G,C723T,G726C,G735T,C744T,C753A,A756G,C762T,C771T,C780G,C786G,C792G,A804G,C807A,C810T,G816A,C825G,C834G,C837G,A846G,T849C,G855A			chromosome	present	98.9547	86.295	1
SHVL-21	SHVL-21	861	287	287	RCZT01000002.1RCZT01.1.fsa_nt_chr_276	245246	246112	-1	867	287	0	287	C12T,T14A,C18T,C27T,C30T,A34T,G35C,C40T,G42A,C60G,G63A,T66C,G84T,A87G,G90A,C93T,G99A,A115T,G116C,C117G,G126A,C135A,C162G,G195C,G216A,G222C,C231A,C240G,C243G,C255T,T258C,A270G,C273A,A276G,T282C,T306C,T309C,A310T,G311C,C312G,G318C,G333T,T339C,C348G,G351C,G360C,C375T,C402T,G420C,G429C,C432A,C435A,C436T,C441T,C448T,T465C,G471C,G480T,T483C,C495G,C504T,A507G,C510G,G513T,G516C,T522C,T531C,C537T,C558G,A570G,C588T,C600T,A601T,G602C,C603G,G606A,C609G,T633C,C639G,G642C,C648A,C652T,A661T,G662C,C675G,A696G,C702A,C705T,A706G,C709G,G710A,C711A,C714G,C717T,C720G,C726G,C729T,G732C,G741T,C750T,C759A,A762G,C768T,C777T,C786G,C792G,C798G,C801T,A810G,C813A,C816T,G822A,C831G,C840G,C843G,A852G,T855C,G861A		-1G,-2T,-3G,-4G,-5T,-6T	chromosome	present	98.9547	85.6978	1
SHVL-21	SHVL-21	861	287	287	RCZU01000001.1RCZU01.1.fsa_nt_chr_4752	5118893	5119753	1	861	287	0	287	C6T,T8A,C12T,C21T,C24T,A28T,G29C,C34T,G36A,C54G,G57A,T60C,G78T,A81G,G84A,C87T,G93A,A109T,G110C,C111G,G120A,C129A,C156G,G189C,G210A,G216C,C225A,C234G,C237G,C249T,T252C,A264G,C267A,A270G,T276C,T300C,T303C,A304T,G305C,C306G,G312C,T324C,G327T,T333C,C342G,G345C,G354C,C369T,C396T,G414C,G423C,C426A,C429A,C430T,C435T,C442T,T459C,G465C,G474T,T477C,C489G,C498T,A501G,C504G,G507T,G510C,T525C,C531T,C552G,A564G,C582T,C594T,A595T,G596C,C597G,G600A,C603G,T627C,C633G,G636C,C642A,C646T,A655T,G656C,C669G,A690G,C696A,C699T,A700G,C703G,G704A,C705A,C708G,C711T,C714G,C720G,C723T,G726C,G735T,C744T,C753A,A756G,C762T,C771T,C780G,C792G,A804G,C807A,C810T,G816A,C825G,C834G,C837G,A846G,T849C,G855A			chromosome	present	98.9547	86.5273	1
SHVL-21	SHVL-21	861	287	287	RCZV01000001.1RCZV01.1.fsa_nt_chr_1472	1580497	1581357	1	861	287	0	287	C6T,T8A,C12T,C21T,C24T,A28T,G29C,C34T,G36A,C54G,G57A,T60C,G78T,A81G,G84A,C87T,G93A,A109T,G110C,C111G,G120A,C129A,C156G,G189C,G210A,G216C,C225A,C234G,C237G,C249T,T252C,A264G,C267A,A270G,T276C,T300C,T303C,A304T,G305C,C306G,G312C,G327T,T333C,C342G,G345C,G354C,C369T,C396T,G414C,G423C,C426A,C429A,C430T,C435T,C442T,T459C,G465C,G474T,T477C,C489G,C498T,A501G,C504G,G507T,G510C,T516C,T525C,C531T,C552G,A564G,C582T,C594T,A595T,G596C,C597G,G600A,C603G,T627C,C633G,G636C,C642A,C646T,A655T,G656C,C669G,A690G,C696A,C699T,A700G,C703G,G704A,C705A,C708G,C711T,C714G,C720G,C723T,G726C,G735T,C744T,C753A,A756G,C762T,C771T,C780G,C786G,C792G,C795T,A804G,C807A,C810T,G816A,C825G,C834G,C837G,A846G,T849C,G855A			chromosome	present	98.9547	86.295	1
SHVL-21	SHVL-21	861	287	287	RCZW01000002.1RCZW01.1.fsa_nt_plasm_19	12005	12871	-1	867	287	0	287	C12T,T14A,A16T,C18T,C27T,C30T,A34T,G35C,C40T,G42A,C60G,G63A,T66C,G84T,A87G,G90A,C93T,A98T,G99A,A115T,G116C,C117G,C121A,G126A,C135A,C162G,G195C,G216A,G222C,C231A,C240G,C243G,C255T,T258C,A270G,C273A,A276G,T282C,T306C,T309C,A310T,G311C,C312G,G318C,T330C,G333T,T339C,C348G,G351C,G360C,C375T,C402T,G420C,G429C,C432A,C435A,C436T,C448T,T465C,G471C,G480T,T483C,C495G,C504T,A507G,C510G,G513T,G516C,T522C,T531C,C537T,C558G,A570G,C588T,C600T,A601T,G602C,C603G,G606A,C609G,T633C,C639G,G642C,C648A,C652T,A661T,G662C,C675G,A696G,C702A,C705T,C709A,G710A,C711A,C714G,C717T,C720G,C726G,C729T,G732C,G741T,C750T,C759A,A762G,C765G,C768T,C777T,C786G,C792G,C798G,A810G,C813A,C816T,G822A,C831G,C840G,C843G,A852G,T855C,G861A		-1G,-2T,-3G,-4G,-5T,-6T	plasmid	present	98.2578	85.4671	2
SHVL-21	SHVL-21	861	287	287	RCZW01000004.1RCZW01.1.fsa_nt_plasm_58	35211	35759	1	867	287	0	287	C12T,T14A,A16T,C18T,C27T,C30T,A34T,G35C,C40T,G42A,C60G,G63A,T66C,G84T,A87G,G90A,C93T,A98T,G99A,A115T,G116C,C117G,C121A,G126A,C135A,C162G,G195C,G216A,G222C,C231A,C240G,C243G,C255T,T258C,A270G,C273A,A276G,T282C,T306C,T309C,A310T,G311C,C312G,G318C,T330C,G333T,T339C,C348G,G351C,G360C,C375T,C402T,G420C,G429C,C432A,C435A,C436T,C448T,T465C,G471C,G480T,T483C,C495G,C504T,A507G,C510G,G513T,G516C,T522C,T531C,C537T,C558G,A570G,C588T,C600T,A601T,G602C,C603G,G606A,C609G,T633C,C639G,G642C,C648A,C652T,A661T,G662C,C675G,A696G,C702A,C705T,C709A,G710A,C711A,C714G,C717T,C720G,C726G,C729T,G732C,G741T,C750T,C759A,A762G,C765G,C768T,C777T,C786G,C792G,C798G,A810G,C813A,C816T,G822A,C831G,C840G,C843G,A852G,T855C,G861A		-1G,-2T,-3G,-4G,-5T,-6T	plasmid	present	98.2578	85.4671	2
SHVL-21	SHVL-21	861	287	287	RCZY01000002.1RCZY01.1.fsa_nt_chr_44	18132	18998	1	976	287	0	287	C121T,T123A,C127T,C136T,C139T,A143T,G144C,C149T,G151A,C169G,G172A,T175C,G193T,A196G,G199A,C202T,G208A,A224T,G225C,C226G,G235A,C244A,C271G,G304C,G325A,G331C,C340A,C349G,C352G,C364T,T367C,A379G,C382A,A385G,T391C,T415C,T418C,A419T,G420C,C421G,G427C,T439C,G442T,T448C,C457G,G460C,G469C,C472T,C484T,C511T,G529C,G538C,C541A,C544A,C545T,C550T,C557T,T574C,G580C,G589T,T592C,C604G,C613T,A616G,C619G,G622T,G625C,T631C,T640C,C646T,C667G,A679G,C697T,C709T,A710T,G711C,C712G,G715A,C718G,T742C,C748G,G751C,C757A,C761T,A770T,G771C,C784G,A805G,C811A,C814T,A815G,C818G,G819A,C820A,C823G,C826T,C829G,C835G,C838T,G841C,G850T,C859T,C868A,A871G,C886T,C895G,C901G,C907G,A919G,C922A,C925T,G931A,C940G,C949G,C952G,A961G,T964C,G970A		-1A,-2T,-3G,-4A,-5A,-6A,-7A,-8A,-9T,-10G,-11A,-12T,-13G,-14A,-15A,-16G,-17G,-18A,-19A,-20A,-21A,-22A,-23G,-24A,-25G,-26G,-27A,-28A,-29T,-30T,-31G,-32T,-33G,-34A,-35A,-36T,-37C,-38A,-39G,-40C,-41A,-42A,-43A,-44A,-45C,-46G,-47C,-48C,-49G,-50G,-51G,-52T,-53T,-54A,-55T,-56T,-57C,-58T,-59T,-60A,-61T,-62T,-63T,-64G,-65T,-66C,-67G,-68C,-69T,-70T,-71C,-72T,-73T,-74T,-75A,-76C,-77T,-78C,-79G,-80C,-81C,-82T,-83T,-84T,-85A,-86T,-87C,-88G,-89G,-90C,-91C,-92C,-93T,-94C,-95A,-96C,-97T,-98C,-99A,-100A,-101G,-102G,-103A,-104T,-105G,-106T,-107A,-108T,-109T,-110G,-111T,-112G,-113G,-114T,-115T	chromosome	present	98.9547	76.127	1
SHVL-21	SHVL-21	861	287	287	RCZZ01000001.1RCZZ01.1.fsa_nt_chr_3791	4085445	4086305	-1	861	287	0	287	C6T,T8A,C12T,C21T,C24T,A28T,G29C,C34T,G36A,C54G,G57A,T60C,G78T,A81G,G84A,C87T,A92T,G93A,A109T,G110C,C111G,G120A,C129A,C156G,G189C,G210A,G216C,C225A,C234G,C237G,C249T,T252C,A264G,C267A,A270G,T276C,T300C,T303C,A304T,G305C,C306G,G312C,T324C,G327T,T333C,C342G,G345C,G354C,C369T,C396T,G414C,G423C,C426A,C429A,C430T,C435T,C442T,T459C,G465C,G474T,T477C,C489G,C498T,A501G,C504G,G507T,G510C,T516C,T525C,C531T,C552G,A564G,C582T,C594T,A595T,G596C,C597G,G600A,C603G,T627C,C633G,G636C,C642A,C646T,A655T,G656C,C669G,A690G,C696A,C699T,A700G,C703G,G704A,C705A,C708G,C711T,C714G,C723T,G726C,G735T,C744T,C753A,A756G,C762T,C771A,C780G,C786G,C792G,A804G,C807A,C810T,G816A,C825G,C834G,C837G,A846G,T849C,G855A			chromosome	present	98.6063	86.295	1
SHVL-21	SHVL-21	861	287	287	RDAA01000001.1RDAA01.1.fsa_nt_chr_2547	2767479	2768339	-1	861	287	0	287	C6T,T8A,C12T,C21T,C24T,A28T,G29C,C34T,G36A,C54G,G57A,T60C,G78T,A81G,G84A,C87T,G93A,A109T,G110C,C111G,G120A,C129A,C156G,G189C,G210A,G216C,C225A,C234G,C237G,C249T,T252C,A264G,C267A,A270G,T276C,T300C,T303C,A304T,G305C,C306G,G312C,G327T,T333C,C342G,G345C,G354C,C357T,C369T,C396T,G414C,G423C,C426A,C429A,C430T,C435T,C442T,T459C,G465C,G474T,T477C,C489G,C498T,A501G,C504G,G507T,G510C,T516C,T525C,C531T,C552G,A564G,C582T,C594T,A595T,G596C,C597G,G600A,C603G,T627C,C633G,G636C,C642A,C646T,A655T,G656C,C669G,A690G,C696A,C699T,A700G,C703G,G704A,C705G,C708G,C711T,C714G,C720G,C723T,G726C,G735T,C744T,C753A,A756G,C762T,C771T,C780G,C792G,A804G,C807A,C810T,G816A,C825G,C834G,C837G,T849C,G855A			chromosome	present	98.9547	86.5273	1
SHVL-21	SHVL-21	861	287	287	RDAB01000007.1RDAB01.1.fsa_nt_chr_1246	1282774	1283634	-1	861	287	0	287	C6T,T8A,C12T,C21T,C24T,A28T,G29C,C34T,G36A,C54G,G57A,T60C,G78T,A81G,G84A,C87T,A92T,G93A,A109T,G110C,C111G,G120A,C129A,C156G,G189C,G210A,G216C,C225A,C234G,C237G,C249T,T252C,A264G,C267A,A270G,T276C,T300C,T303C,A304T,G305C,C306G,G312C,G327T,T333C,C342G,G345C,G354C,C369T,C396T,G414C,G423C,C426A,C429A,C430T,C435T,C442T,T459C,G465C,G474T,T477C,C489G,C498T,A501G,C504G,G507T,G510C,T516C,T525C,C531T,C552G,A564G,C582T,C594T,A595T,G596C,C597G,G600A,C603G,T627C,C633A,G636C,C642A,C646T,A655T,G656C,C669G,A690G,C696A,C699T,A700G,C703G,G704A,C705A,C708G,C711T,C714G,C720G,C723T,G726C,G735T,C744T,C753A,A756G,C771T,C780G,C792G,A804G,C807A,C810T,G816A,C825G,C834G,C837G,A846G,T849C,G855A			chromosome	present	98.6063	86.5273	1
SHVL-21	SHVL-21	861	287	287	RDAC01000001.1RDAC01.1.fsa_nt_chr_2966	3060781	3061641	-1	861	287	0	287	C6T,T8A,C12T,C21T,C24T,A28T,G29C,C34T,G36A,C54G,G57A,T60C,G78T,A81G,G84A,C87T,G93A,A109T,G110C,C111G,G120A,C129A,C156G,G189C,G210A,G216C,C225A,C234G,C237G,C249T,T252C,A264G,C267A,A270G,T276C,T300C,T303C,A304T,G305C,C306G,G312C,G327T,T333C,C342G,G345C,G354C,C369T,C396T,G414C,G423C,C426A,C429A,C430T,C435T,C442T,T459C,G465C,G474T,T477C,C489G,C498T,A501G,C504G,G507T,G510C,T516C,T525C,C531T,C552G,A564G,C582T,C594T,A595T,G596C,C597G,G600A,C603G,T627C,C633G,G636C,C642A,C646T,A655T,G656C,C669G,A690G,C696A,C699T,A700G,C703G,G704A,C705G,C708G,C711T,C714G,C720G,C723T,G726C,G735T,C744T,C753A,A756G,C762T,C771T,C780G,C792G,A804G,C807A,C810T,G816A,C825G,C834G,C837G,T849C,G855A			chromosome	present	98.9547	86.6434	1
SHVL-21	SHVL-21	861	287	287	RDAD01000002.1RDAD01.1.fsa_nt_plasm_357	289289	290155	-1	867	287	0	287	C12T,T14A,C18T,C27T,C30T,A34T,G35C,C40T,G42A,C60G,G63A,T66C,G84T,A87G,G90A,C93T,G99A,A115T,G116C,C117G,G126A,C135A,C162G,G195C,G216A,G222C,C231A,C240G,C243G,C255T,T258C,A270G,C273A,A276G,T282C,T306C,T309C,A310T,G311C,C312G,G318C,T330C,G333T,T339C,C348G,G351C,G360C,C375T,C402T,G420C,G429C,C432A,C435A,C436T,C441T,C448T,T465C,G471C,G480T,T483C,C495G,C504T,A507G,C510G,G513T,G516C,T522C,T531C,C537T,C558G,A570G,C588T,C600T,A601T,G602C,C603G,G606A,C609G,T633C,C639G,G642C,C648A,C652T,A661T,G662C,C675G,A696G,C702A,C705T,C709G,G710A,C711G,C714G,C717T,C720G,C726G,C729T,G732C,G741T,C750T,C759A,A762G,C768T,C777T,C786G,C792G,C798G,A810G,C813A,C816T,G822A,C831G,C840G,C843G,A852G,T855C,G861A		-1G,-2T,-3G,-4G,-5T,-6T	plasmid	present	99.3031	85.8131	1
SHVL-21	SHVL-21	861	287	287	RDAE01000002.1RDAE01.1.fsa_nt_plasm_199	148153	149019	1	867	287	0	287	C12T,T14A,C18T,C27T,C30T,A34T,G35C,C40T,G42A,C60G,G63A,T66C,G84T,A87G,G90A,C93T,A98T,G99A,A115T,G116C,C117G,G126A,C135A,C162G,G195C,G216A,G222C,C231A,C240G,C243G,C255T,T258C,A270G,C273A,A276G,T282C,T306C,T309C,A310T,G311C,C312G,G318C,T330C,G333T,T339C,C348G,G351C,G360C,C375T,C402T,G408A,G420C,G429C,C432A,C435A,C436T,C441T,C448T,T465C,G471C,G480T,T483C,C495G,C504T,A507G,C510G,G513T,G516C,T522C,T531C,C537T,C558G,A570G,C588T,C600T,A601T,G602C,C603G,G606A,C609G,T633C,C639G,G642C,C648A,C652T,A661T,G662C,C675G,A696G,C702A,C705T,A706G,C709G,G710A,C711G,C714G,C717T,C720G,C726G,C729T,G732C,G741T,C750T,C759A,A762G,C768T,C777T,C786G,C798G,A810G,C813A,C816T,G822A,C831G,C840G,C843G,A852G,T855C,G861A		-1G,-2T,-3G,-4G,-5T,-6T	plasmid	present	98.6063	85.5825	1
SHVL-21	SHVL-21	861	287	287	RDAF01000004.1RDAF01.1.fsa_nt_chr_392	250788	251654	-1	867	287	0	287	C12T,T14A,C18T,C27T,C30T,A34T,G35C,C40T,G42A,C60G,G63A,T66C,G84T,A87G,G90A,C93T,G99A,A115T,G116C,C117G,G126A,C135A,C162G,G195C,G216A,G222C,C231A,C240G,C243G,C255T,T258C,A270G,C273A,A276G,T282C,T306C,T309C,A310T,G311C,C312G,G318C,G333T,T339C,C348G,G351C,G360C,C375T,C402T,G420C,G429C,C432A,C435A,C436T,C441T,C448T,T465C,G471C,G480T,T483C,C495G,C504T,A507G,C510G,G513T,G516C,T522C,T531C,C537T,C558G,A570G,C588T,C600T,A601T,G602C,C603G,G606A,C609G,T633C,C639G,G642C,C648A,C652T,A661T,G662C,C675G,A696G,C702A,C705T,A706G,C709G,G710A,C711A,C714G,C717T,C720G,C726G,C729T,G732C,G741T,C750T,C759A,A762G,C768T,C777T,C786G,C792G,C798G,C801T,A810G,C813A,C816T,G822A,C831G,C840G,C843G,A852G,T855C,G861A		-1G,-2T,-3G,-4G,-5T,-6T	chromosome	present	98.9547	85.6978	1
SHVL-21	SHVL-21	861	287	287	RDAH01000001.1RDAH01.1.fsa_nt_chr_469	413729	414595	-1	867	287	0	287	C12T,C18T,C27T,C30T,A34T,G35C,C40T,G42A,C60G,G63A,T66C,G84T,A87G,G90A,C93T,A98T,G99A,A115T,G116C,C117G,G126A,C135A,C162G,G195C,G216A,G222C,C231A,C240G,C243G,C255T,T258C,A270G,C273A,A276G,T282C,T306C,T309C,A310T,G311C,C312G,G318C,G333T,T339C,C348G,G351C,G360C,C375T,C402T,G420C,G429C,C432A,C435A,C436T,C441T,C448T,T465C,G471C,G480T,T483C,C495G,C504T,A507G,C510G,G513T,G516C,T522C,T531C,C537T,C558G,A570G,C588T,C600T,A601T,G602C,C603G,G606A,C609G,T633C,C639A,G642C,C648A,C652T,A661T,G662C,C675G,A696G,C702A,C705T,A706G,C709G,G710A,C711A,C714G,C717T,C720G,C726G,C729T,G732C,G741T,C750T,C759A,A762G,C777T,C786G,C798G,A810G,C813A,C816T,G822A,C831G,C840G,C843G,A852G,T855C,G861A		-1G,-2T,-3G,-4G,-5T,-6T	chromosome	present	98.9547	86.0438	1
SHVL-21	SHVL-21	861	287	287	RDAI01000005.1RDAI01.1.fsa_nt_chr_5226	5218819	5219679	-1	861	287	0	287	C6T,T8A,C12T,C21T,C24T,A28T,G29C,C34T,G36A,C54G,G57A,T60C,G78T,A81G,G84A,C87T,G93A,A109T,G110C,C111G,G120A,C129A,C156G,G189C,G210A,G216C,C225A,C234G,C237G,C249T,T252C,A264G,C267A,A270G,T276C,T300C,T303C,A304T,G305C,C306G,G312C,G327T,T333C,C342G,G345C,G354C,C369T,C396T,G414C,G423C,C426A,C429A,C430T,C435T,C442T,T459C,G465C,G474T,T477C,C489G,C498T,A501G,C504G,G507T,G510C,T516C,T525C,C531T,C552G,A564G,C582T,C594T,A595T,G596C,C597G,G600A,C603G,T627C,C633G,G636C,C642A,C646T,A655T,G656C,C669G,A690G,C696A,C699T,A700G,C703G,G704A,C705G,C708G,C711T,C714G,C720G,C723T,G726C,G735T,C744T,C753A,A756G,C762T,C771T,C780G,C792G,A804G,C807A,C810T,G816A,C825G,C834G,C837G,T849C,G855A			chromosome	present	98.9547	86.6434	1
SHVL-21	SHVL-21	861	287	287	RDAJ01000001.1RDAJ01.1.fsa_nt_chr_2081	2209105	2209965	-1	861	287	0	287	C6T,T8A,C12T,C21T,C24T,A28T,G29C,C34T,G36A,C54G,G57A,T60C,G78T,A81G,G84A,C87T,G93A,A109T,G110C,C111G,G120A,C129A,C156G,G189C,G210A,G216C,C225A,C234G,C237G,C249T,T252C,A264G,C267A,A270G,T276C,T300C,T303C,A304T,G305C,C306G,G312C,G327T,T333C,C342G,G345C,G354C,C369T,C396T,G414C,G423C,C426A,C429A,C430T,C435T,C442T,T459C,G465C,G474T,T477C,C489G,C498T,A501G,C504G,G507T,G510C,T516C,T525C,C531T,C552G,A564G,C582T,C594T,A595T,G596C,C597G,G600A,C603G,T627C,C633G,G636C,C642A,C646T,A655T,G656C,C669G,A690G,C696A,C699T,A700G,C703G,G704A,C705A,C708G,C711T,C714G,C720G,C723T,G726C,G735T,C744T,C753A,A756G,C762T,C771T,C780G,C786G,C792G,C795T,A804G,C807A,C810T,G816A,C825G,C834G,C837G,A846G,T849C,G855A			chromosome	present	98.9547	86.295	1
SHVL-21	SHVL-21	861	287	287	RDAJ01000003.1RDAJ01.1.fsa_nt_plasm_42	27899	28765	-1	867	287	0	287	C12T,T14A,C18T,C27T,C30T,A34T,G35C,C40T,G42A,C60G,G63A,T66C,G84T,A87G,G90A,C93T,G99A,A115T,G116C,C117G,G126A,C135A,C162G,G195C,G216A,G222C,C231A,C240G,C243G,C255T,T258C,A270G,C273A,A276G,T282C,T306C,T309C,A310T,G311C,C312G,G318C,T330C,G333T,T339C,C348G,G351C,G360C,C375T,C402T,G420C,G429C,C432A,C435A,C436T,C441T,C448T,T465C,G471C,G480T,T483C,C495G,C504T,A507G,C510G,G513T,G516C,T522C,T531C,C537T,C558G,A570G,C588T,C600T,A601T,G602C,C603G,G606A,C609G,T633C,C639G,G642C,C648A,C652T,A661T,G662C,C675G,A696G,C702A,C705T,A706G,C709G,G710A,C711A,C714G,C717T,C720G,C726G,C729T,G732C,G741T,C750T,C759A,A762G,C768T,C777T,C786G,C792G,C798G,A810G,C813A,C816T,G822A,C831G,C840G,C843G,A852G,T855C,G861A		-1G,-2T,-3G,-4G,-5T,-6T	plasmid	present	98.9547	85.6978	1
SHVL-21	SHVL-21	861	287	287	RDAK01000005.1RDAK01.1.fsa_nt_chr_4787	5054294	5055154	1	861	287	0	287	C6T,T8A,C12T,C21T,C24T,A28T,G29C,C34T,G36A,C54G,G57A,T60C,G78T,A81G,G84A,C87T,G93A,A109T,G110C,C111G,G120A,C129A,C156G,G189C,G210A,G216C,C225A,C234G,C237G,C249T,T252C,A264G,C267A,A270G,T276C,T300C,T303C,A304T,G305C,C306G,G312C,G327T,T333C,C342G,G345C,G354C,C369T,C396T,G414C,G423C,C426A,C429A,C430T,C435T,C442T,T459C,G465C,G474T,T477C,C489G,C498T,A501G,C504G,G507T,G510C,T516C,T525C,C531T,C552G,A564G,C582T,C594T,A595T,G596C,C597G,G600A,C603G,T627C,C633G,G636C,C642A,C646T,A655T,G656C,C669G,A690G,C696A,C699T,A700G,C703G,G704A,C705A,C708G,C711T,C714G,C720G,C723T,G726C,G735T,C744T,C753A,A756G,C762T,C771T,C780G,C786G,C792G,C795T,A804G,C807A,C810T,G816A,C825G,C834G,C837G,A846G,T849C,G855A			chromosome	present	98.9547	86.295	1
SHVL-21	SHVL-21	861	287	287	RDAM01000001.1RDAM01.1.fsa_nt_chr_5103	5333872	5334732	-1	861	287	0	287	C6T,T8A,C12T,C21T,C24T,A28T,G29C,C34T,G36A,C54G,G57A,T60C,G78T,A81G,G84A,C87T,G93A,A109T,G110C,C111G,G120A,C129A,C156G,G189C,G210A,G216C,C225A,C234G,C237G,C249T,T252C,A264G,C267A,A270G,T276C,T300C,T303C,A304T,G305C,C306G,G312C,G327T,T333C,C342G,G345C,G354C,C369T,C396T,G414C,G423C,C426A,C429A,C430T,C435T,C442T,T459C,G465C,G474T,T477C,C489G,C498T,A501G,C504G,G507T,G510C,T516C,T525C,C531T,C552G,A564G,C582T,C594T,A595T,G596C,C597G,G600A,C603G,T627C,C633G,G636C,C642A,C646T,A655T,G656C,C669G,A690G,C696A,C699T,A700G,C703G,G704A,C705A,C708G,C711T,C714G,C720G,C723T,G726C,G735T,C744T,C753A,A756G,C762T,C771T,C780G,C786G,C792G,C795T,A804G,C807A,C810T,G816A,C825G,C834G,C837G,A846G,T849C,G855A			chromosome	present	98.9547	86.295	1
SHVL-21	SHVL-21	861	287	287	RDAN01000001.1RDAN01.1.fsa_nt_chr_4415	4750068	4750928	-1	861	287	0	287	C6T,T8A,C12T,C21T,C24T,A28T,G29C,C34T,G36A,C54G,G57A,T60C,G78T,A81G,G84A,C87T,G93A,A109T,G110C,C111G,G120A,C129A,C156G,G189C,G210A,G216C,C225A,C234G,C237G,C249T,T252C,A264G,C267A,A270G,T276C,T300C,T303C,A304T,G305C,C306G,G312C,G327T,T333C,C342G,G345C,G354C,C357T,C369T,C396T,G414C,G423C,C426A,C429A,C430T,C435T,C442T,T459C,G465C,G474T,T477C,C489G,C498T,A501G,C504G,G507T,G510C,T516C,T525C,C531T,C552G,A564G,C582T,C594T,A595T,G596C,C597G,G600A,C603G,T627C,C633G,G636C,C642A,C646T,A655T,G656C,C669G,A690G,C696A,C699T,A700G,C703G,G704A,C705G,C708G,C711T,C714G,C720G,C723T,G726C,G735T,C744T,C753A,A756G,C762T,C771T,C780G,C792G,A804G,C807A,C810T,G816A,C825G,C834G,C837G,T849C,G855A			chromosome	present	98.9547	86.5273	1
SHVL-21	SHVL-21	861	287	287	RDAO01000001.1RDAO01.1.fsa_nt_chr_3808	4097305	4098165	-1	861	287	0	287	C6T,T8A,C12T,C21T,C24T,A28T,G29C,C34T,G36A,C54G,G57A,T60C,G78T,A81G,G84A,C87T,G93A,A109T,G110C,C111G,G120A,C129A,C156G,G189C,G210A,G216C,C225A,C234G,C237G,C249T,T252C,A264G,C267A,A270G,T276C,T300C,T303C,A304T,G305C,C306G,G312C,G327T,T333C,C342G,G345C,G354C,C357T,C369T,C396T,G414C,G423C,C426A,C429A,C430T,C435T,C442T,T459C,G465C,G474T,T477C,C489G,C498T,A501G,C504G,G507T,G510C,T516C,T525C,C531T,C552G,A564G,C582T,C594T,A595T,G596C,C597G,G600A,C603G,T627C,C633G,G636C,C642A,C646T,A655T,G656C,C669G,A690G,C696A,C699T,A700G,C703G,G704A,C705G,C708G,C711T,C714G,C720G,C723T,G726C,G735T,C744T,C753A,A756G,C762T,C771T,C780G,C792G,A804G,C807A,C810T,G816A,C825G,C834G,C837G,T849C,G855A			chromosome	present	98.9547	86.5273	1
SHVL-21	SHVL-21	861	287	287	RDAP01000001.1RDAP01.1.fsa_nt_chr_248	249817	250677	-1	861	287	0	287	C6T,T8A,C12T,C21T,C24T,A28T,G29C,C34T,G36A,C54G,G57A,T60C,G78T,A81G,G84A,C87T,G93A,A109T,G110C,C111G,G120A,C129A,C156G,G189C,G210A,G216C,C225A,C234G,C237G,C249T,T252C,A264G,C267A,A270G,T276C,T300C,T303C,A304T,G305C,C306G,G312C,G327T,T333C,C342G,G345C,G354C,C369T,C396T,G414C,G423C,C426A,C429A,C430T,C435T,C442T,T459C,G465C,G474T,T477C,C489G,C498T,A501G,C504G,G507T,G510C,T516C,T525C,C531T,C552G,A564G,C582T,C594T,A595T,G596C,C597G,G600A,C603G,T627C,C633G,G636C,C642A,C646T,A655T,G656C,C669G,A690G,C696A,C699T,A700G,C703G,G704A,C705A,C708G,C711T,C714G,C720G,C723T,G726C,G735T,C744T,C753A,A756G,C762T,C771T,C780G,C786G,C792G,C795T,A804G,C807A,C810T,G816A,C825G,C834G,C837G,A846G,T849C,G855A			chromosome	present	98.9547	86.295	1
SHVL-21	SHVL-21	861	287	287	RDAQ01000001.1RDAQ01.1.fsa_nt_chr_4859	5177197	5178057	-1	861	287	0	287	C6T,T8A,C12T,C21T,C24T,A28T,G29C,C34T,G36A,C54G,G57A,T60C,G78T,A81G,G84A,C87T,G93A,A109T,G110C,C111G,G120A,C129A,C156G,G189C,G210A,G216C,C225A,C234G,C237G,C249T,T252C,A264G,C267A,A270G,T276C,T300C,T303C,A304T,G305C,C306G,G312C,G327T,T333C,C342G,G345C,G354C,C369T,C396T,G414C,G423C,C426A,C429A,C430T,C435T,C442T,T459C,G465C,G474T,T477C,C489G,C498T,A501G,C504G,G507T,G510C,T516C,T525C,C531T,C552G,A564G,C582T,C594T,A595T,G596C,C597G,G600A,C603G,T627C,C633G,G636C,C642A,C646T,A655T,G656C,C669G,A690G,C696A,C699T,A700G,C703G,G704A,C705A,C708G,C711T,C714G,C720G,C723T,G726C,G735T,C744T,C753A,A756G,C762T,C771T,C780G,C786G,C792G,C795T,A804G,C807A,C810T,G816A,C825G,C834G,C837G,A846G,T849C,G855A			chromosome	present	98.9547	86.295	1
SHVL-21	SHVL-21	861	287	287	RDAQ01000004.1RDAQ01.1.fsa_nt_plasm_6	6152	7018	-1	867	287	0	287	C12T,T14A,C18T,C27T,C30T,A34T,G35C,C40T,G42A,C60G,G63A,T66C,G84T,A87G,G90A,C93T,G99A,A115T,G116C,C117G,G126A,C135A,C162G,G195C,G216A,G222C,C231A,C240G,C243G,C255T,T258C,A270G,C273A,A276G,T282C,T306C,T309C,A310T,G311C,C312G,G318C,G333T,T339C,C348G,G351C,G360C,C375T,C402T,G420C,G429C,C432A,C435A,C436T,C441T,C448T,T465C,G471C,G480T,T483C,C495G,C504T,A507G,C510G,G513T,G516C,T522C,T531C,C537T,C558G,A570G,C588T,C600T,A601T,G602C,C603G,G606A,C609G,T633C,C639G,G642C,C648A,C652T,A661T,G662C,C675G,A696G,C702A,C705T,A706G,C709G,G710A,C711A,C714G,C717T,C720G,C726G,C729T,G732C,G741T,C750T,C759A,A762G,C768T,C777T,C786G,C792G,C798G,C801T,A810G,C813A,C816T,G822A,C831G,C840G,C843G,A852G,T855C,G861A		-1G,-2T,-3G,-4G,-5T,-6T	plasmid	present	98.9547	85.6978	2
SHVL-21	SHVL-21	861	287	287	RDAQ01000004.1RDAQ01.1.fsa_nt_plasm_67	50034	50285	-1	867	287	0	287	C12T,T14A,C18T,C27T,C30T,A34T,G35C,C40T,G42A,C60G,G63A,T66C,G84T,A87G,G90A,C93T,G99A,A115T,G116C,C117G,G126A,C135A,C162G,G195C,G216A,G222C,C231A,C240G,C243G,C255T,T258C,A270G,C273A,A276G,T282C,T306C,T309C,A310T,G311C,C312G,G318C,G333T,T339C,C348G,G351C,G360C,C375T,C402T,G420C,G429C,C432A,C435A,C436T,C441T,C448T,T465C,G471C,G480T,T483C,C495G,C504T,A507G,C510G,G513T,G516C,T522C,T531C,C537T,C558G,A570G,C588T,C600T,A601T,G602C,C603G,G606A,C609G,T633C,C639G,G642C,C648A,C652T,A661T,G662C,C675G,A696G,C702A,C705T,A706G,C709G,G710A,C711A,C714G,C717T,C720G,C726G,C729T,G732C,G741T,C750T,C759A,A762G,C768T,C777T,C786G,C792G,C798G,C801T,A810G,C813A,C816T,G822A,C831G,C840G,C843G,A852G,T855C,G861A		-1G,-2T,-3G,-4G,-5T,-6T	plasmid	present	98.9547	85.6978	2
SHVL-21	SHVL-21	861	287	287	RDAR01000001.1RDAR01.1.fsa_nt_chr_3820	4036187	4037047	-1	861	287	0	287	C6T,T8A,C12T,C21T,C24T,A28T,G29C,C34T,G36A,C54G,G57A,T60C,G78T,A81G,G84A,C87T,G93A,A109T,G110C,C111G,G120A,C129A,C156G,G189C,G210A,G216C,C225A,C234G,C237G,C249T,T252C,A264G,C267A,A270G,T276C,T300C,T303C,A304T,G305C,C306G,G312C,G327T,T333C,C342G,G345C,G354C,C369T,C396T,G414C,G423C,C426A,C429A,C430T,C435T,C442T,T459C,G465C,G474T,T477C,C489G,C498T,A501G,C504G,G507T,G510C,T516C,T525C,C531T,C552G,A564G,C582T,C594T,A595T,G596C,C597G,G600A,C603G,T627C,C633G,G636C,C642A,C646T,A655T,G656C,C669G,A690G,C696A,C699T,A700G,C703G,G704A,C705A,C708G,C711T,C714G,C720G,C723T,G726C,G735T,C744T,C753A,A756G,C762T,C771T,C780G,C786G,C792G,C795T,A804G,C807A,C810T,G816A,C825G,C834G,C837G,A846G,T849C,G855A			chromosome	present	98.9547	86.295	1
SHVL-21	SHVL-21	861	287	287	RDAR01000003.1RDAR01.1.fsa_nt_plasm_200	154325	155185	1	861	287	0	287	C6T,T8A,C12T,C21T,C24T,A28T,G29C,C34T,G36A,C54G,G57A,T60C,G78T,A81G,G84A,C87T,G93A,A109T,G110C,C111G,G120A,C129A,C156G,G189C,G210A,G216C,C225A,C234G,C237G,C249T,T252C,A264G,C267A,A270G,T276C,T300C,T303C,A304T,G305C,C306G,G312C,T324C,G327T,T333C,C342G,G345C,G354C,C369T,C396T,G414C,G423C,C426A,C429A,C430T,C435T,C442T,T459C,G465C,G474T,T477C,C489G,C498T,A501G,C504G,G507T,G510C,T516C,T525C,C531T,C552G,A564G,C582T,C594T,A595T,G596C,C597G,G600A,C603G,T627C,C633G,G636C,C642A,C646T,A655T,G656C,C669G,A690G,C696A,C699T,C703A,G704A,C705G,C708G,C711T,C714G,C720G,C723T,G726C,G735T,C744T,C753A,A756G,C762T,C771T,C780G,C786G,C792G,A804G,C807A,C810T,G816A,C825G,C834G,C837G,A846G,T849C,G855A			plasmid	present	99.3031	86.4111	1
SHVL-21	SHVL-21	861	287	287	RDAS01000001.1RDAS01.1.fsa_nt_chr_1227	1285222	1286082	-1	861	287	0	287	C6T,T8A,C12T,C21T,C24T,A28T,G29C,C34T,G36A,C54G,G57A,T60C,G78T,A81G,G84A,C87T,A92T,G93A,A109T,G110C,C111G,G120A,C129A,C156G,G189C,G210A,G216C,C225A,C234G,C237G,C249T,T252C,A264G,C267A,A270G,T276C,T300C,T303C,A304T,G305C,C306G,G312C,G327T,T333C,C342G,G345C,G354C,C369T,C396T,G414C,G423C,C426A,C429A,C430T,C435T,C442T,T459C,G465C,G474T,T477C,C489G,C498T,A501G,C504G,G507T,G510C,T516C,T525C,C531T,C552G,A564G,C582T,C594T,A595T,G596C,C597G,G600A,C603G,T627C,C633A,G636C,C642A,C646T,A655T,G656C,C669G,A690G,C696A,C699T,A700G,C703G,G704A,C705A,C708G,C711T,C714G,C720G,C723T,G726C,G735T,C744T,C753A,A756G,C771T,C780G,C792G,A804G,C807A,C810T,G816A,C825G,C834G,C837G,A846G,T849C,G855A			chromosome	present	98.6063	86.5273	1
SHVL-21	SHVL-21	861	287	287	RDAT01000001.1RDAT01.1.fsa_nt_chr_1462	1315660	1316526	-1	867	287	0	287	C12T,T14A,C18T,C27T,C30T,A34T,G35C,C40T,G42A,C60G,G63A,T66C,G84T,A87G,G90A,C93T,G99A,A115T,G116C,C117G,G126A,C135A,C162G,G195C,G216A,G222C,C231A,C240G,C243G,C255T,T258C,A270G,C273A,A276G,T282C,T306C,T309C,A310T,G311C,C312G,G318C,G333T,T339C,C348G,G351C,G360C,C375T,C402T,G420C,G429C,C432A,C435A,C436T,C441T,C448T,T465C,G471C,G480T,T483C,C495G,C504T,A507G,C510G,G513T,G516C,T522C,T531C,C537T,C558G,A570G,C588T,C600T,A601T,G602C,C603G,G606A,C609G,T633C,C639G,G642C,C648A,C652T,A661T,G662C,C675G,A696G,C702A,C705T,A706G,C709G,G710A,C711A,C714G,C717T,C720G,C726G,C729T,G732C,G741T,C750T,C759A,A762G,C768T,C777T,C786G,C792G,C798G,C801T,A810G,C813A,C816T,G822A,C831G,C840G,C843G,A852G,T855C,G861A		-1G,-2T,-3G,-4G,-5T,-6T	chromosome	present	98.9547	85.6978	1
SHVL-21	SHVL-21	861	287	287	RDAV01000001.1RDAV01.1.fsa_nt_chr_460	488382	489242	-1	861	287	0	287	C6T,T8A,C12T,C21T,C24T,A28T,G29C,C34T,G36A,C54G,G57A,T60C,G78T,A81G,G84A,C87T,G93A,A109T,G110C,C111G,G120A,C129A,C156G,G189C,G210A,G216C,C225A,C234G,C237G,C249T,T252C,A264G,C267A,A270G,T276C,T300C,T303C,A304T,G305C,C306G,G312C,T324C,G327T,T333C,C342G,G345C,G354C,C369T,C396T,G414C,G423C,C426A,C429A,C430T,C435T,C442T,T459C,G465C,G474T,T477C,C489G,C498T,A501G,C504G,G507T,G510C,T516C,T525C,C531T,C552G,A564G,C582T,C594T,A595T,G596C,C597G,G600A,C603G,T627C,C633G,G636C,C642A,C646T,A655T,G656C,C669G,A690G,C696A,C699T,A700G,C703G,G704A,C705A,C708G,C711T,C714G,C720G,C723T,G726C,G735T,C744T,C753A,A756G,C762T,C771T,C780G,C792G,A804G,C807A,C810T,G816A,C825G,C834G,C837G,A846G,T849C,G855A			chromosome	present	98.9547	86.4111	1
SHVL-21	SHVL-21	861	287	287	RDAX01000002.1RDAX01.1.fsa_nt_chr_550	479904	480764	-1	861	287	0	287	C6T,T8A,C12T,C21T,C24T,A28T,G29C,C34T,G36A,C54G,G57A,T60C,G78T,A81G,G84A,C87T,A92T,G93A,A109T,G110C,C111G,G120A,C129A,C156G,G189C,G210A,G216C,C225A,C234G,C237G,C249T,T252C,A264G,C267A,A270G,T276C,T300C,T303C,A304T,G305C,C306G,G312C,C322T,T324C,G327T,T333C,C342G,G345C,G354C,C357T,C369T,C396T,G414C,G423C,C425T,C426A,C429A,C430T,C435T,C442T,T459C,G465C,G474T,T477C,C489G,C498T,A501G,C504G,G507T,G510C,T516C,T525C,C531T,C552G,A564G,C582T,C594T,A595T,G596C,C597G,G600A,C603G,T627C,C633G,G636C,C642A,C646T,A655T,G656C,C669G,A690G,C696A,C699T,A700G,C703G,G704A,C705A,C708G,C711T,C714G,C720G,C723T,G726C,G735T,C744T,C753A,A756G,C759G,C762T,C771T,C780G,C786G,C792G,A804G,C807A,C810T,G816A,C825G,C834G,C837G,A846G,T849C,G855A			chromosome	present	97.9094	85.7143	1
SHVL-21	SHVL-21	861	287	287	RDAY01000001.1RDAY01.1.fsa_nt_chr_3003	3247214	3248074	1	861	287	0	287	C6T,T8A,C12T,C21T,C24T,A28T,G29C,C34T,G36A,C54G,G57A,T60C,G78T,A81G,G84A,C87T,A92T,G93A,A109T,G110C,C111G,G120A,C129A,C156G,G189C,G210A,G216C,C225A,C234G,C237G,C249T,T252C,A264G,C267A,A270G,T276C,T300C,T303C,A304T,G305C,C306G,G312C,T324C,G327T,T333C,C342G,G345C,G354C,C369T,C396T,G414C,G423C,C426A,C429A,C430T,C435T,C442T,T459C,G465C,G474T,T477C,C489G,C498T,A501G,C504G,G507T,G510C,T516C,T525C,C531T,C552G,A564G,C582T,C594T,A595T,G596C,C597G,G600A,C603G,T627C,C633G,G636C,C642A,C646T,A655T,G656C,C669G,A690G,C696A,C699T,A700G,C703G,G704A,C705G,C708G,C711T,C714G,C723T,G726C,G735T,C744T,C753A,A756G,C762T,C771T,C780G,C786G,C792G,A804G,C807A,C810T,G816A,C825G,C834G,C837G,A846G,T849C,G855A			chromosome	present	98.6063	86.295	1
SHVL-21	SHVL-21	861	287	287	RDBA01000001.1RDBA01.1.fsa_nt_chr_3633	3359683	3360549	1	867	287	0	287	C12T,T14A,C18T,C27T,C30T,A34T,G35C,C40T,G42A,C60G,G63A,T66C,G84T,A87G,G90A,C93T,A98T,G99A,A115T,G116C,C117G,G126A,C135A,C162G,G195C,G216A,G222C,C231A,C240G,C243G,C255T,T258C,A270G,C273A,A276G,T282C,T306C,T309C,A310T,G311C,C312G,G318C,T330C,G333T,T339C,C348G,G351C,G360C,C375T,C402T,G420C,G429C,C432A,C435A,C436T,C441T,C448T,T465C,G471C,G480T,T483C,C495G,C504T,A507G,C510G,G513T,G516C,T522C,T531C,C537T,G553A,C558G,A570G,C588T,C600T,A601T,G602C,C603G,G606A,C609G,T633C,C639G,G642C,C648A,C652T,A661T,G662C,C675G,A696G,C702A,C705T,A706G,C709G,G710A,C711G,C714G,C717T,C720G,C729T,G732C,G741T,C750T,C759A,A762G,C768T,C777T,C786G,C792G,C798G,A810G,C813A,C816T,G822A,C831G,C840G,C843G,A852G,T855C,G861A		-1G,-2T,-3G,-4G,-5T,-6T	chromosome	present	98.2578	85.5825	1
SHVL-21	SHVL-21	861	287	287	RDBA01000003.1RDBA01.1.fsa_nt_plasm_73	52264	53124	1	861	287	0	287	C6T,T8A,A10T,C12T,C21T,C24T,A28T,G29C,C34T,G36A,C54G,G57A,T60C,G78T,A81G,G84A,C87T,A92T,G93A,A109T,G110C,C111G,C115A,G120A,C129A,C156G,G189C,G210A,G216C,C225A,C234G,C237G,C249T,T252C,A264G,C267A,A270G,T276C,T300C,T303C,A304T,G305C,C306G,G312C,T324C,G327T,T333C,C342G,G345C,G354C,C357T,C369T,C396T,G414C,G423C,C426A,C429A,C430T,C435T,C442T,T459C,G465C,G474T,T477C,C489G,C498T,A501G,C504G,G507T,G510C,T516C,T525C,C531T,C552G,A564G,C582T,C594T,A595T,G596C,C597G,G600A,C603G,T627C,C633G,G636C,C642A,C646T,A655T,G656C,C669G,A690G,C696A,C699T,C703A,G704A,C705A,C708G,C711T,C714G,C720G,C723T,G726C,G735T,C744T,C753A,A756G,C759G,C762T,C771T,C780G,C786G,C792G,A804G,C807A,C810T,G816A,C825G,C834G,C837G,A846G,T849C,G855A			plasmid	present	98.2578	85.8304	1
SHVL-21	SHVL-21	861	287	287	RDBC01000001.1RDBC01.1.fsa_nt_chr_156	149955	150815	-1	861	287	0	287	C6T,T8A,C12T,C21T,C24T,A28T,G29C,C34T,G36A,C54G,G57A,T60C,G78T,A81G,G84A,C87T,G93A,A109T,G110C,C111G,G120A,C129A,C156G,G189C,G210A,G216C,C225A,C234G,C237G,C249T,T252C,A264G,C267A,A270G,T276C,T300C,T303C,A304T,G305C,C306G,G312C,T324C,G327T,T333C,C342G,G345C,G354C,C357T,C369T,C396T,G414C,G423C,C426A,C429A,C430T,C435T,C442T,T459C,G465C,G474T,T477C,C489G,C498T,A501G,C504G,G507T,G510C,T516C,T525C,C531T,G537A,C552G,A564G,C582T,C594T,A595T,G596C,C597G,G600A,C603G,T627C,C633G,G636C,C642A,C646T,A655T,G656C,C669G,A690G,C696A,C699T,A700G,C703G,G704A,C705A,C708G,C711T,C714G,C720G,C723T,G726C,G735T,C744T,C753A,A756G,C762T,C771T,C780G,C792G,A804G,C807A,C810T,G816A,C825G,C834G,C837G,A846G,T849C,G855A			chromosome	present	98.9547	86.1789	1
SHVL-21	SHVL-21	861	287	287	RCZR01000001.1RCZR01.1.fsa_nt_chr_4598	2767198	2767698	1	501	165	366	165	C12T,T14A,C18T,C27T,C30T,A34T,G35C,C40T,G42A,C60G,G63A,T66C,G84T,A87G,G90A,C93T,G99A,A115T,G116C,C117G,G126A,C135A,C162G,G195C,G216A,G222C,C231A,C240G,C243G,C255T,T258C,A270G,C273A,A276G,T282C,T306C,T309C,A310T,G311C,C312G,G318C,G333T,T339C,C348G,G351C,G360C,C375T,C402T,G420C,G429C,C432A,C435A,C436T,C441T,T465C,G471C,G480T,T483C,C495G	C448-,A503-,C504-,G505-,A506-,A507-,G508-,C509-,C510-,C511-,T512-,G513-,C514-,C515-,G516-,G517-,G518-,C519-,G520-,A521-,T522-,G523-,C524-,C525-,C526-,G527-,C528-,G529-,A530-,T531-,A532-,C533-,C534-,A535-,C536-,C537-,A538-,C539-,C540-,C541-,C542-,G543-,G544-,C545-,C546-,A547-,G548-,C549-,A550-,T551-,G552-,G553-,C554-,C555-,G556-,C557-,C558-,A559-,C560-,C561-,C562-,T563-,G564-,C565-,G566-,C567-,A568-,A569-,A570-,C571-,T572-,G573-,C574-,T575-,G576-,A577-,C578-,C579-,A580-,G581-,C582-,C583-,A584-,G585-,C586-,G587-,C588-,C589-,T590-,G591-,A592-,G593-,C594-,G595-,C596-,C597-,C598-,G599-,C600-,A601-,G602-,C603-,C604-,A605-,G606-,C607-,G608-,C609-,C610-,A611-,G612-,C613-,T614-,G615-,C616-,T617-,G618-,C619-,A620-,G621-,T622-,G623-,G624-,A625-,T626-,G627-,G628-,T629-,G630-,G631-,A632-,T633-,G634-,A635-,T636-,C637-,G638-,C639-,G640-,T641-,G642-,G643-,C644-,C645-,G646-,G647-,C648-,C649-,C650-,G651-,C652-,T653-,G654-,A655-,T656-,C657-,C658-,G659-,C660-,A661-,G662-,C663-,G664-,T665-,G666-,C667-,T668-,G669-,C670-,C671-,G672-,G673-,C674-,C675-,G676-,G677-,C678-,T679-,G680-,G681-,T682-,T683-,T684-,A685-,T686-,C687-,G688-,C689-,C690-,G691-,A692-,T693-,A694-,A695-,A696-,A697-,C698-,C699-,G700-,G701-,C702-,G703-,C704-,C705-,A706-,G707-,C708-,C709-,G710-,C711-,C712-,G713-,C714-,G715-,G716-,C717-,G718-,C719-,C720-,C721-,G722-,C723-,G724-,G725-,C726-,A727-,T728-,C729-,G730-,T731-,G732-,G733-,C734-,C735-,C736-,T737-,G738-,C739-,T740-,G741-,G742-,G743-,C744-,C745-,C746-,G747-,A748-,A749-,C750-,A751-,A752-,C753-,A754-,A755-,A756-,G757-,C758-,C759-,G760-,A761-,A762-,C763-,G764-,C765-,A766-,T767-,C768-,G769-,T770-,G771-,G772-,T773-,G774-,A775-,T776-,C777-,T778-,A779-,T780-,C781-,T782-,G783-,C784-,G785-,C786-,G787-,A788-,T789-,A790-,C791-,C792-,C793-,C794-,G795-,G796-,C797-,C798-,A799-,G800-,C801-,A802-,T803-,G804-,G805-,C806-,C807-,G808-,A809-,A810-,C811-,G812-,C813-,A814-,A815-,C816-,C817-,A818-,G819-,C820-,A821-,G822-,A823-,T824-,C825-,G826-,C827-,C828-,G829-,G830-,C831-,A832-,T833-,C834-,G835-,G836-,C837-,G838-,C839-,C840-,G841-,C842-,C843-,C844-,T845-,G846-,A847-,T848-,C849-,G850-,A851-,A852-,C853-,A854-,T855-,T856-,G857-,G858-,C859-,A860-,G861-,C862-,G863-,C864-,T865-,A866-,A867-	-1G,-2T,-3G,-4G,-5T,-6T	chromosome	truncated	53.3101	50.2884	1
SHVL-21	SHVL-21	861	287	287	RCZR01000002.1RCZR01.1.fsa_nt_plasm_132	89641	89991	-1	351	117	523	117	C19T,T21A,C25T,C34T,C37T,G42T,C47T,G49A,C67G,G70A,T73C,G91T,A94G,G97A,C100T,G106A,A122T,G123C,C124G,G133A,C142A,C169G,G202C,G223A,G229C,C238A,C247G,C250G,C262T,T265C,A277G,C280A,A283G,T289C,T313C,T316C,A317T,G318C,C319G,G325C,T337C,G340T,T346C	A41-,A330-,C354-,C355-,G356-,T357-,G358-,G359-,G360-,C361-,G362-,A363-,A364-,C365-,T366-,G367-,T368-,G369-,C370-,G371-,C372-,C373-,G374-,C375-,C376-,G377-,C378-,C379-,A380-,T381-,C382-,A383-,C384-,C385-,A386-,T387-,G388-,A389-,G390-,C391-,G392-,A393-,T394-,A395-,A396-,C397-,A398-,G399-,C400-,G401-,C402-,C403-,G404-,C405-,C406-,A407-,A408-,C409-,C410-,T411-,G412-,C413-,T414-,G415-,C416-,T417-,G418-,G419-,C420-,C421-,A422-,C423-,C424-,G425-,T426-,G427-,G428-,G429-,C430-,G431-,G432-,C433-,C434-,C435-,G436-,G437-,C438-,C439-,G440-,G441-,C442-,C443-,T444-,G445-,A446-,C447-,C448-,G449-,C450-,C451-,T452-,T453-,T454-,C455-,T456-,G457-,C458-,G459-,C460-,C461-,A462-,G463-,A464-,T465-,C466-,G467-,G468-,C469-,G470-,A471-,T472-,A473-,A474-,C475-,G476-,T477-,G478-,A479-,C480-,C481-,C482-,G483-,C484-,C485-,T486-,G487-,G488-,A489-,T490-,C491-,G492-,C493-,T494-,G495-,G496-,G497-,A498-,A499-,A500-,C501-,C502-,G503-,A504-,A505-,C506-,T507-,G508-,A509-,A510-,C511-,G512-,A513-,A514-,G515-,C516-,C517-,C518-,T519-,G520-,C521-,C522-,G523-,G524-,G525-,C526-,G527-,A528-,T529-,G530-,C531-,C532-,C533-,G534-,C535-,G536-,A537-,T538-,A539-,C540-,C541-,A542-,C543-,C544-,A545-,C546-,C547-,C548-,C549-,G550-,G551-,C552-,C553-,A554-,G555-,C556-,A557-,T558-,G559-,G560-,C561-,C562-,G563-,C564-,C565-,A566-,C567-,C568-,C569-,T570-,G571-,C572-,G573-,C574-,A575-,A576-,A577-,C578-,T579-,G580-,C581-,T582-,G583-,A584-,C585-,C586-,A587-,G588-,C589-,C590-,A591-,G592-,C593-,G594-,C595-,C596-,T597-,G598-,A599-,G600-,C601-,G602-,C603-,C604-,C605-,G606-,C607-,A608-,G609-,C610-,C611-,A612-,G613-,C614-,G615-,C616-,C617-,A618-,G619-,C620-,T621-,G622-,C623-,T624-,G625-,C626-,A627-,G628-,T629-,G630-,G631-,A632-,T633-,G634-,G635-,T636-,G637-,G638-,A639-,T640-,G641-,A642-,T643-,C644-,G645-,C646-,G647-,T648-,G649-,G650-,C651-,C652-,G653-,G654-,C655-,C656-,C657-,G658-,C659-,T660-,G661-,A662-,T663-,C664-,C665-,G666-,C667-,A668-,G669-,C670-,G671-,T672-,G673-,C674-,T675-,G676-,C677-,C678-,G679-,G680-,C681-,C682-,G683-,G684-,C685-,T686-,G687-,G688-,T689-,T690-,T691-,A692-,T693-,C694-,G695-,C696-,C697-,G698-,A699-,T700-,A701-,A702-,A703-,A704-,C705-,C706-,G707-,G708-,C709-,G710-,C711-,C712-,A713-,G714-,C715-,C716-,G717-,C718-,C719-,G720-,C721-,G722-,G723-,C724-,G725-,C726-,C727-,C728-,G729-,C730-,G731-,G732-,C733-,A734-,T735-,C736-,G737-,T738-,G739-,G740-,C741-,C742-,C743-,T744-,G745-,C746-,T747-,G748-,G749-,G750-,C751-,C752-,C753-,G754-,A755-,A756-,C757-,A758-,A759-,C760-,A761-,A762-,A763-,G764-,C765-,C766-,G767-,A768-,A769-,C770-,G771-,C772-,A773-,T774-,C775-,G776-,T777-,G778-,G779-,T780-,G781-,A782-,T783-,C784-,T785-,A786-,T787-,C788-,T789-,G790-,C791-,G792-,C793-,G794-,A795-,T796-,A797-,C798-,C799-,C800-,C801-,G802-,G803-,C804-,C805-,A806-,G807-,C808-,A809-,T810-,G811-,G812-,C813-,C814-,G815-,A816-,A817-,C818-,G819-,C820-,A821-,A822-,C823-,C824-,A825-,G826-,C827-,A828-,G829-,A830-,T831-,C832-,G833-,C834-,C835-,G836-,G837-,C838-,A839-,T840-,C841-,G842-,G843-,C844-,G845-,C846-,C847-,G848-,C849-,C850-,C851-,T852-,G853-,A854-,T855-,C856-,G857-,A858-,A859-,C860-,A861-,T862-,T863-,G864-,G865-,C866-,A867-,G868-,C869-,G870-,C871-,T872-,A873-,A874-	-1A,-2T,-3G,-4T,-5A,-6T,-7T,-8G,-9T,-10G,-11G,-12T,-13T	plasmid	truncated	33.677	33.7529	1
SHVL-21	SHVL-21	861	287	287	RCZW01000001.1RCZW01.1.fsa_nt_chr_5037	5272915	5273409	1	495	165	366	165	C6T,T8A,C12T,C21T,C24T,A28T,G29C,C34T,G36A,C54G,G57A,T60C,G78T,A81G,G84A,C87T,G93A,A109T,G110C,C111G,G120A,C129A,C156G,G189C,G210A,G216C,C225A,C234G,C237G,C249T,T252C,A264G,C267A,A270G,T276C,T300C,T303C,A304T,G305C,C306G,G312C,G327T,T333C,C342G,G345C,G354C,C369T,C396T,G414C,G423C,C426A,C429A,C430T,C435T,C442T,T459C,G465C,G474T,T477C,A854G,C856A,G857A,A860G	A487-,C488-,C489-,G490-,A491-,A492-,C493-,T494-,G495-,A496-,A497-,C498-,G499-,A500-,A501-,G502-,C503-,C504-,C505-,T506-,G507-,C508-,C509-,G510-,G511-,G512-,C513-,G514-,A515-,T516-,G517-,C518-,C519-,C520-,G521-,C522-,G523-,A524-,T525-,A526-,C527-,C528-,A529-,C530-,C531-,A532-,C533-,C534-,C535-,C536-,G537-,G538-,C539-,C540-,A541-,G542-,C543-,A544-,T545-,G546-,G547-,C548-,C549-,G550-,C551-,C552-,A553-,C554-,C555-,C556-,T557-,G558-,C559-,G560-,C561-,A562-,A563-,A564-,C565-,T566-,G567-,C568-,T569-,G570-,A571-,C572-,C573-,A574-,G575-,C576-,C577-,A578-,G579-,C580-,G581-,C582-,C583-,T584-,G585-,A586-,G587-,C588-,G589-,C590-,C591-,C592-,G593-,C594-,A595-,G596-,C597-,C598-,A599-,G600-,C601-,G602-,C603-,C604-,A605-,G606-,C607-,T608-,G609-,C610-,T611-,G612-,C613-,A614-,G615-,T616-,G617-,G618-,A619-,T620-,G621-,G622-,T623-,G624-,G625-,A626-,T627-,G628-,A629-,T630-,C631-,G632-,C633-,G634-,T635-,G636-,G637-,C638-,C639-,G640-,G641-,C642-,C643-,C644-,G645-,C646-,T647-,G648-,A649-,T650-,C651-,C652-,G653-,C654-,A655-,G656-,C657-,G658-,T659-,G660-,C661-,T662-,G663-,C664-,C665-,G666-,G667-,C668-,C669-,G670-,G671-,C672-,T673-,G674-,G675-,T676-,T677-,T678-,A679-,T680-,C681-,G682-,C683-,C684-,G685-,A686-,T687-,A688-,A689-,A690-,A691-,C692-,C693-,G694-,G695-,C696-,G697-,C698-,C699-,A700-,G701-,C702-,C703-,G704-,C705-,C706-,G707-,C708-,G709-,G710-,C711-,G712-,C713-,C714-,C715-,G716-,C717-,G718-,G719-,C720-,A721-,T722-,C723-,G724-,T725-,G726-,G727-,C728-,C729-,C730-,T731-,G732-,C733-,T734-,G735-,G736-,G737-,C738-,C739-,C740-,G741-,A742-,A743-,C744-,A745-,A746-,C747-,A748-,A749-,A750-,G751-,C752-,C753-,G754-,A755-,A756-,C757-,G758-,C759-,A760-,T761-,C762-,G763-,T764-,G765-,G766-,T767-,G768-,A769-,T770-,C771-,T772-,A773-,T774-,C775-,T776-,G777-,C778-,G779-,C780-,G781-,A782-,T783-,A784-,C785-,C786-,C787-,C788-,G789-,G790-,C791-,C792-,A793-,G794-,C795-,A796-,T797-,G798-,G799-,C800-,C801-,G802-,A803-,A804-,C805-,G806-,C807-,A808-,A809-,C810-,C811-,A812-,G813-,C814-,A815-,G816-,A817-,T818-,C819-,G820-,C821-,C822-,G823-,G824-,C825-,A826-,T827-,C828-,G829-,G830-,C831-,G832-,C833-,C834-,G835-,C836-,C837-,C838-,T839-,G840-,A841-,T842-,C843-,G844-,A845-,A846-,C847-,A848-,T849-,T850-,G851-,G852-		chromosome	truncated	56.446	50.1742	1
SHVL-21	SHVL-21	861	287	287	RCZX01000003.1RCZX01.1.fsa_nt_chr_6268	4911241	4911585	-1	345	113	522	113	C12T,C18T,C27T,C30T,A34T,G35C,C40T,G42A,C60G,G63A,T66C,G84T,A87G,G90A,C93T,A98T,G99A,A115T,G116C,C117G,G126A,C135A,C162G,G195C,G216A,G222C,C231A,C240G,C243G,C255T,T258C,A270G,C273A,A276G,T282C,T306C,T309C,A310T,G311C,C312G,G318C,G333T,T339C	A323-,C347-,C348-,G349-,T350-,G351-,G352-,G353-,C354-,G355-,A356-,A357-,C358-,T359-,G360-,T361-,G362-,C363-,G364-,C365-,C366-,G367-,C368-,C369-,G370-,C371-,C372-,A373-,T374-,C375-,A376-,C377-,C378-,A379-,T380-,G381-,A382-,G383-,C384-,G385-,A386-,T387-,A388-,A389-,C390-,A391-,G392-,C393-,G394-,C395-,C396-,G397-,C398-,C399-,A400-,A401-,C402-,C403-,T404-,G405-,C406-,T407-,G408-,C409-,T410-,G411-,G412-,C413-,C414-,A415-,C416-,C417-,G418-,T419-,G420-,G421-,G422-,C423-,G424-,G425-,C426-,C427-,C428-,G429-,G430-,C431-,C432-,G433-,G434-,C435-,C436-,T437-,G438-,A439-,C440-,C441-,G442-,C443-,C444-,T445-,T446-,T447-,C448-,T449-,G450-,C451-,G452-,C453-,C454-,A455-,G456-,A457-,T458-,C459-,G460-,G461-,C462-,G463-,A464-,T465-,A466-,A467-,C468-,G469-,T470-,G471-,A472-,C473-,C474-,C475-,G476-,C477-,C478-,T479-,G480-,G481-,A482-,T483-,C484-,G485-,C486-,T487-,G488-,G489-,G490-,A491-,A492-,A493-,C494-,C495-,G496-,A497-,A498-,C499-,T500-,G501-,A502-,A503-,C504-,G505-,A506-,A507-,G508-,C509-,C510-,C511-,T512-,G513-,C514-,C515-,G516-,G517-,G518-,C519-,G520-,A521-,T522-,G523-,C524-,C525-,C526-,G527-,C528-,G529-,A530-,T531-,A532-,C533-,C534-,A535-,C536-,C537-,A538-,C539-,C540-,C541-,C542-,G543-,G544-,C545-,C546-,A547-,G548-,C549-,A550-,T551-,G552-,G553-,C554-,C555-,G556-,C557-,C558-,A559-,C560-,C561-,C562-,T563-,G564-,C565-,G566-,C567-,A568-,A569-,A570-,C571-,T572-,G573-,C574-,T575-,G576-,A577-,C578-,C579-,A580-,G581-,C582-,C583-,A584-,G585-,C586-,G587-,C588-,C589-,T590-,G591-,A592-,G593-,C594-,G595-,C596-,C597-,C598-,G599-,C600-,A601-,G602-,C603-,C604-,A605-,G606-,C607-,G608-,C609-,C610-,A611-,G612-,C613-,T614-,G615-,C616-,T617-,G618-,C619-,A620-,G621-,T622-,G623-,G624-,A625-,T626-,G627-,G628-,T629-,G630-,G631-,A632-,T633-,G634-,A635-,T636-,C637-,G638-,C639-,G640-,T641-,G642-,G643-,C644-,C645-,G646-,G647-,C648-,C649-,C650-,G651-,C652-,T653-,G654-,A655-,T656-,C657-,C658-,G659-,C660-,A661-,G662-,C663-,G664-,T665-,G666-,C667-,T668-,G669-,C670-,C671-,G672-,G673-,C674-,C675-,G676-,G677-,C678-,T679-,G680-,G681-,T682-,T683-,T684-,A685-,T686-,C687-,G688-,C689-,C690-,G691-,A692-,T693-,A694-,A695-,A696-,A697-,C698-,C699-,G700-,G701-,C702-,G703-,C704-,C705-,A706-,G707-,C708-,C709-,G710-,C711-,C712-,G713-,C714-,G715-,G716-,C717-,G718-,C719-,C720-,C721-,G722-,C723-,G724-,G725-,C726-,A727-,T728-,C729-,G730-,T731-,G732-,G733-,C734-,C735-,C736-,T737-,G738-,C739-,T740-,G741-,G742-,G743-,C744-,C745-,C746-,G747-,A748-,A749-,C750-,A751-,A752-,C753-,A754-,A755-,A756-,G757-,C758-,C759-,G760-,A761-,A762-,C763-,G764-,C765-,A766-,T767-,C768-,G769-,T770-,G771-,G772-,T773-,G774-,A775-,T776-,C777-,T778-,A779-,T780-,C781-,T782-,G783-,C784-,G785-,C786-,G787-,A788-,T789-,A790-,C791-,C792-,C793-,C794-,G795-,G796-,C797-,C798-,A799-,G800-,C801-,A802-,T803-,G804-,G805-,C806-,C807-,G808-,A809-,A810-,C811-,G812-,C813-,A814-,A815-,C816-,C817-,A818-,G819-,C820-,A821-,G822-,A823-,T824-,C825-,G826-,C827-,C828-,G829-,G830-,C831-,A832-,T833-,C834-,G835-,G836-,C837-,G838-,C839-,C840-,G841-,C842-,C843-,C844-,T845-,G846-,A847-,T848-,C849-,G850-,A851-,A852-,C853-,A854-,T855-,T856-,G857-,G858-,C859-,A860-,G861-,C862-,G863-,C864-,T865-,A866-,A867-	-1G,-2T,-3G,-4G,-5T,-6T	chromosome	truncated	37.2822	34.1407	1
SHVL-21	SHVL-21	861	287	287	RDAD01000001.1RDAD01.1.fsa_nt_chr_2629	2629282	2629665	-1	384	128	478	128	C6T,T8A,C12T,C21T,C24T,A28T,G29C,C34T,G36A,C54G,G57A,T60C,G78T,A81G,G84A,C87T,G93A,A109T,G110C,C111G,G120A,C129A,C156G,G189C,G210A,G216C,C225A,C234G,C237G,C249T,T252C,A264G,C267A,A270G,T276C,T300C,T303C,A304T,G305C,C306G,G312C,G328T,T334C,C343G,G346C,G355C,C370T	C385-,A386-,G387-,C388-,G389-,C390-,C391-,G392-,C393-,C394-,A395-,A396-,C397-,C398-,T399-,G400-,C401-,T402-,G403-,C404-,T405-,G406-,G407-,C408-,C409-,A410-,C411-,C412-,G413-,T414-,G415-,G416-,G417-,C418-,G419-,G420-,C421-,C422-,C423-,G424-,G425-,C426-,C427-,G428-,G429-,C430-,C431-,T432-,G433-,A434-,C435-,C436-,G437-,C438-,C439-,T440-,T441-,T442-,C443-,T444-,G445-,C446-,G447-,C448-,C449-,A450-,G451-,A452-,T453-,C454-,G455-,G456-,C457-,G458-,A459-,T460-,A461-,A462-,C463-,G464-,T465-,G466-,A467-,C468-,C469-,C470-,G471-,C472-,C473-,T474-,G475-,G476-,A477-,T478-,C479-,G480-,C481-,T482-,G483-,G484-,G485-,A486-,A487-,A488-,C489-,C490-,G491-,A492-,A493-,C494-,T495-,G496-,A497-,A498-,C499-,G500-,A501-,A502-,G503-,C504-,C505-,C506-,T507-,G508-,C509-,C510-,G511-,G512-,G513-,C514-,G515-,A516-,T517-,G518-,C519-,C520-,C521-,G522-,C523-,G524-,A525-,T526-,A527-,C528-,C529-,A530-,C531-,C532-,A533-,C534-,C535-,C536-,C537-,G538-,G539-,C540-,C541-,A542-,G543-,C544-,A545-,T546-,G547-,G548-,C549-,C550-,G551-,C552-,C553-,A554-,C555-,C556-,C557-,T558-,G559-,C560-,G561-,C562-,A563-,A564-,A565-,C566-,T567-,G568-,C569-,T570-,G571-,A572-,C573-,C574-,A575-,G576-,C577-,C578-,A579-,G580-,C581-,G582-,C583-,C584-,T585-,G586-,A587-,G588-,C589-,G590-,C591-,C592-,C593-,G594-,C595-,A596-,G597-,C598-,C599-,A600-,G601-,C602-,G603-,C604-,C605-,A606-,G607-,C608-,T609-,G610-,C611-,T612-,G613-,C614-,A615-,G616-,T617-,G618-,G619-,A620-,T621-,G622-,G623-,T624-,G625-,G626-,A627-,T628-,G629-,A630-,T631-,C632-,G633-,C634-,G635-,T636-,G637-,G638-,C639-,C640-,G641-,G642-,C643-,C644-,C645-,G646-,C647-,T648-,G649-,A650-,T651-,C652-,C653-,G654-,C655-,A656-,G657-,C658-,G659-,T660-,G661-,C662-,T663-,G664-,C665-,C666-,G667-,G668-,C669-,C670-,G671-,G672-,C673-,T674-,G675-,G676-,T677-,T678-,T679-,A680-,T681-,C682-,G683-,C684-,C685-,G686-,A687-,T688-,A689-,A690-,A691-,A692-,C693-,C694-,G695-,G696-,C697-,G698-,C699-,C700-,A701-,G702-,C703-,C704-,G705-,C706-,C707-,G708-,C709-,G710-,G711-,C712-,G713-,C714-,C715-,C716-,G717-,C718-,G719-,G720-,C721-,A722-,T723-,C724-,G725-,T726-,G727-,G728-,C729-,C730-,C731-,T732-,G733-,C734-,T735-,G736-,G737-,G738-,C739-,C740-,C741-,G742-,A743-,A744-,C745-,A746-,A747-,C748-,A749-,A750-,A751-,G752-,C753-,C754-,G755-,A756-,A757-,C758-,G759-,C760-,A761-,T762-,C763-,G764-,T765-,G766-,G767-,T768-,G769-,A770-,T771-,C772-,T773-,A774-,T775-,C776-,T777-,G778-,C779-,G780-,C781-,G782-,A783-,T784-,A785-,C786-,C787-,C788-,C789-,G790-,G791-,C792-,C793-,A794-,G795-,C796-,A797-,T798-,G799-,G800-,C801-,C802-,G803-,A804-,A805-,C806-,G807-,C808-,A809-,A810-,C811-,C812-,A813-,G814-,C815-,A816-,G817-,A818-,T819-,C820-,G821-,C822-,C823-,G824-,G825-,C826-,A827-,T828-,C829-,G830-,G831-,C832-,G833-,C834-,C835-,G836-,C837-,C838-,C839-,T840-,G841-,A842-,T843-,C844-,G845-,A846-,A847-,C848-,A849-,T850-,T851-,G852-,G853-,C854-,A855-,G856-,C857-,G858-,C859-,T860-,A861-,A862-	-317A	chromosome	truncated	39.7213	38.9791	1
SHVL-21	SHVL-21	861	287	287	RDAE01000001.1RDAE01.1.fsa_nt_chr_1310	1223668	1224435	-1	768	256	93	256	C6T,T8A,C12T,C21T,C24T,A28T,G29C,C34T,G36A,C54G,G57A,T60C,G78T,A81G,G84A,C87T,G93A,A109T,G110C,C111G,G120A,C129A,C156G,G189C,G210A,G216C,C225A,C234G,C237G,C249T,T252C,A264G,C267A,A270G,T276C,T300C,T303C,A304T,G305C,C306G,G312C,T324C,G327T,T333C,C342G,G345C,G354C,C369T,C396T,G414C,G423C,C426A,C429A,C430T,C435T,C442T,T459C,G465C,G474T,T477C,C489G,C498T,A501G,C504G,G507T,G510C,T516C,T525C,C531T,C552G,A564G,C582T,C594T,A595T,G596C,C597G,G600A,C603G,T627C,C633G,G636C,C642A,C646T,A655T,G656C,C669G,A690G,C696A,C699T,A700G,C703G,G704A,C705G,C711T,C714G,C720G,C723T,G726C,G735T,C744T,C753A,A756G,C762T	C708-,T770-,C771-,T772-,A773-,T774-,C775-,T776-,G777-,C778-,G779-,C780-,G781-,A782-,T783-,A784-,C785-,C786-,C787-,C788-,G789-,G790-,C791-,C792-,A793-,G794-,C795-,A796-,T797-,G798-,G799-,C800-,C801-,G802-,A803-,A804-,C805-,G806-,C807-,A808-,A809-,C810-,C811-,A812-,G813-,C814-,A815-,G816-,A817-,T818-,C819-,G820-,C821-,C822-,G823-,G824-,C825-,A826-,T827-,C828-,G829-,G830-,C831-,G832-,C833-,C834-,G835-,C836-,C837-,C838-,T839-,G840-,A841-,T842-,C843-,G844-,A845-,A846-,C847-,A848-,T849-,T850-,G851-,G852-,C853-,A854-,G855-,C856-,G857-,C858-,T859-,A860-,A861-		chromosome	truncated	83.9721	77.2358	1
SHVL-21	SHVL-21	861	287	287	RDAF01000001.1RDAF01.1.fsa_nt_plasm_105	76616	77191	1	576	190	291	190	C12T,T14A,C18T,C27T,C30T,A34T,G35C,C40T,G42A,C60G,G63A,T66C,G84T,A87G,G90A,C93T,G99A,A115T,G116C,C117G,G126A,C135A,C162G,G195C,G216A,G222C,C231A,C240G,C243G,C255T,T258C,A270G,C273A,A276G,T282C,T306C,T309C,A310T,G311C,C312G,G318C,T330C,G333T,T339C,C348G,G351C,G360C,C375T,C402T,G420C,G429C,C432A,C435A,C436T,C441T,C448T,T465C,G471C,G480T,T483C,C495G,C504T,A507G,C510G,G513T,T522C,T531C,C537T,C558G,A570G	G516-,C578-,C579-,A580-,G581-,C582-,C583-,A584-,G585-,C586-,G587-,C588-,C589-,T590-,G591-,A592-,G593-,C594-,G595-,C596-,C597-,C598-,G599-,C600-,A601-,G602-,C603-,C604-,A605-,G606-,C607-,G608-,C609-,C610-,A611-,G612-,C613-,T614-,G615-,C616-,T617-,G618-,C619-,A620-,G621-,T622-,G623-,G624-,A625-,T626-,G627-,G628-,T629-,G630-,G631-,A632-,T633-,G634-,A635-,T636-,C637-,G638-,C639-,G640-,T641-,G642-,G643-,C644-,C645-,G646-,G647-,C648-,C649-,C650-,G651-,C652-,T653-,G654-,A655-,T656-,C657-,C658-,G659-,C660-,A661-,G662-,C663-,G664-,T665-,G666-,C667-,T668-,G669-,C670-,C671-,G672-,G673-,C674-,C675-,G676-,G677-,C678-,T679-,G680-,G681-,T682-,T683-,T684-,A685-,T686-,C687-,G688-,C689-,C690-,G691-,A692-,T693-,A694-,A695-,A696-,A697-,C698-,C699-,G700-,G701-,C702-,G703-,C704-,C705-,A706-,G707-,C708-,C709-,G710-,C711-,C712-,G713-,C714-,G715-,G716-,C717-,G718-,C719-,C720-,C721-,G722-,C723-,G724-,G725-,C726-,A727-,T728-,C729-,G730-,T731-,G732-,G733-,C734-,C735-,C736-,T737-,G738-,C739-,T740-,G741-,G742-,G743-,C744-,C745-,C746-,G747-,A748-,A749-,C750-,A751-,A752-,C753-,A754-,A755-,A756-,G757-,C758-,C759-,G760-,A761-,A762-,C763-,G764-,C765-,A766-,T767-,C768-,G769-,T770-,G771-,G772-,T773-,G774-,A775-,T776-,C777-,T778-,A779-,T780-,C781-,T782-,G783-,C784-,G785-,C786-,G787-,A788-,T789-,A790-,C791-,C792-,C793-,C794-,G795-,G796-,C797-,C798-,A799-,G800-,C801-,A802-,T803-,G804-,G805-,C806-,C807-,G808-,A809-,A810-,C811-,G812-,C813-,A814-,A815-,C816-,C817-,A818-,G819-,C820-,A821-,G822-,A823-,T824-,C825-,G826-,C827-,C828-,G829-,G830-,C831-,A832-,T833-,C834-,G835-,G836-,C837-,G838-,C839-,C840-,G841-,C842-,C843-,C844-,T845-,G846-,A847-,T848-,C849-,G850-,A851-,A852-,C853-,A854-,T855-,T856-,G857-,G858-,C859-,A860-,G861-,C862-,G863-,C864-,T865-,A866-,A867-	-1G,-2T,-3G,-4G,-5T,-6T	plasmid	truncated	62.3693	57.6701	1
SHVL-21	SHVL-21	861	287	287	RDAG01000001.1RDAG01.1.fsa_nt_chr_5527	4924839	4925183	-1	345	113	522	113	C12T,C18T,C27T,C30T,A34T,G35C,C40T,G42A,C60G,G63A,T66C,G84T,A87G,G90A,C93T,A98T,G99A,A115T,G116C,C117G,G126A,C135A,C162G,G195C,G216A,G222C,C231A,C240G,C243G,C255T,T258C,A270G,C273A,A276G,T282C,T306C,T309C,A310T,G311C,C312G,G318C,G333T,T339C	A323-,C347-,C348-,G349-,T350-,G351-,G352-,G353-,C354-,G355-,A356-,A357-,C358-,T359-,G360-,T361-,G362-,C363-,G364-,C365-,C366-,G367-,C368-,C369-,G370-,C371-,C372-,A373-,T374-,C375-,A376-,C377-,C378-,A379-,T380-,G381-,A382-,G383-,C384-,G385-,A386-,T387-,A388-,A389-,C390-,A391-,G392-,C393-,G394-,C395-,C396-,G397-,C398-,C399-,A400-,A401-,C402-,C403-,T404-,G405-,C406-,T407-,G408-,C409-,T410-,G411-,G412-,C413-,C414-,A415-,C416-,C417-,G418-,T419-,G420-,G421-,G422-,C423-,G424-,G425-,C426-,C427-,C428-,G429-,G430-,C431-,C432-,G433-,G434-,C435-,C436-,T437-,G438-,A439-,C440-,C441-,G442-,C443-,C444-,T445-,T446-,T447-,C448-,T449-,G450-,C451-,G452-,C453-,C454-,A455-,G456-,A457-,T458-,C459-,G460-,G461-,C462-,G463-,A464-,T465-,A466-,A467-,C468-,G469-,T470-,G471-,A472-,C473-,C474-,C475-,G476-,C477-,C478-,T479-,G480-,G481-,A482-,T483-,C484-,G485-,C486-,T487-,G488-,G489-,G490-,A491-,A492-,A493-,C494-,C495-,G496-,A497-,A498-,C499-,T500-,G501-,A502-,A503-,C504-,G505-,A506-,A507-,G508-,C509-,C510-,C511-,T512-,G513-,C514-,C515-,G516-,G517-,G518-,C519-,G520-,A521-,T522-,G523-,C524-,C525-,C526-,G527-,C528-,G529-,A530-,T531-,A532-,C533-,C534-,A535-,C536-,C537-,A538-,C539-,C540-,C541-,C542-,G543-,G544-,C545-,C546-,A547-,G548-,C549-,A550-,T551-,G552-,G553-,C554-,C555-,G556-,C557-,C558-,A559-,C560-,C561-,C562-,T563-,G564-,C565-,G566-,C567-,A568-,A569-,A570-,C571-,T572-,G573-,C574-,T575-,G576-,A577-,C578-,C579-,A580-,G581-,C582-,C583-,A584-,G585-,C586-,G587-,C588-,C589-,T590-,G591-,A592-,G593-,C594-,G595-,C596-,C597-,C598-,G599-,C600-,A601-,G602-,C603-,C604-,A605-,G606-,C607-,G608-,C609-,C610-,A611-,G612-,C613-,T614-,G615-,C616-,T617-,G618-,C619-,A620-,G621-,T622-,G623-,G624-,A625-,T626-,G627-,G628-,T629-,G630-,G631-,A632-,T633-,G634-,A635-,T636-,C637-,G638-,C639-,G640-,T641-,G642-,G643-,C644-,C645-,G646-,G647-,C648-,C649-,C650-,G651-,C652-,T653-,G654-,A655-,T656-,C657-,C658-,G659-,C660-,A661-,G662-,C663-,G664-,T665-,G666-,C667-,T668-,G669-,C670-,C671-,G672-,G673-,C674-,C675-,G676-,G677-,C678-,T679-,G680-,G681-,T682-,T683-,T684-,A685-,T686-,C687-,G688-,C689-,C690-,G691-,A692-,T693-,A694-,A695-,A696-,A697-,C698-,C699-,G700-,G701-,C702-,G703-,C704-,C705-,A706-,G707-,C708-,C709-,G710-,C711-,C712-,G713-,C714-,G715-,G716-,C717-,G718-,C719-,C720-,C721-,G722-,C723-,G724-,G725-,C726-,A727-,T728-,C729-,G730-,T731-,G732-,G733-,C734-,C735-,C736-,T737-,G738-,C739-,T740-,G741-,G742-,G743-,C744-,C745-,C746-,G747-,A748-,A749-,C750-,A751-,A752-,C753-,A754-,A755-,A756-,G757-,C758-,C759-,G760-,A761-,A762-,C763-,G764-,C765-,A766-,T767-,C768-,G769-,T770-,G771-,G772-,T773-,G774-,A775-,T776-,C777-,T778-,A779-,T780-,C781-,T782-,G783-,C784-,G785-,C786-,G787-,A788-,T789-,A790-,C791-,C792-,C793-,C794-,G795-,G796-,C797-,C798-,A799-,G800-,C801-,A802-,T803-,G804-,G805-,C806-,C807-,G808-,A809-,A810-,C811-,G812-,C813-,A814-,A815-,C816-,C817-,A818-,G819-,C820-,A821-,G822-,A823-,T824-,C825-,G826-,C827-,C828-,G829-,G830-,C831-,A832-,T833-,C834-,G835-,G836-,C837-,G838-,C839-,C840-,G841-,C842-,C843-,C844-,T845-,G846-,A847-,T848-,C849-,G850-,A851-,A852-,C853-,A854-,T855-,T856-,G857-,G858-,C859-,A860-,G861-,C862-,G863-,C864-,T865-,A866-,A867-	-1G,-2T,-3G,-4G,-5T,-6T	chromosome	truncated	37.2822	34.1407	1
SHVL-21	SHVL-21	861	287	287	RDAK01000004.1RDAK01.1.fsa_nt_plasm_26	14290	15063	-1	774	256	93	256	C12T,T14A,C18T,C27T,C30T,A34T,G35C,C40T,G42A,C60G,G63A,T66C,G84T,A87G,G90A,C93T,G99A,A115T,G116C,C117G,G126A,C135A,C162G,G195C,G216A,G222C,C231A,C240G,C243G,C255T,T258C,A270G,C273A,A276G,T282C,T306C,T309C,A310T,G311C,C312G,G318C,T330C,G333T,T339C,C348G,G351C,G360C,C375T,C402T,G420C,G429C,C432A,C435A,C436T,C441T,C448T,T465C,G471C,G480T,T483C,C495G,C504T,A507G,C510G,G513T,G516C,T522C,T531C,C537T,C558G,A570G,C588T,C600T,A601T,G602C,C603G,G606A,C609G,T633C,C639G,G642C,C648A,C652T,A661T,G662C,C675G,A696G,C702A,C705T,C709A,G710A,C711G,C717T,C720G,C726G,C729T,G732C,G741T,C750T,C759A,A762G,C768T	C714-,T776-,C777-,T778-,A779-,T780-,C781-,T782-,G783-,C784-,G785-,C786-,G787-,A788-,T789-,A790-,C791-,C792-,C793-,C794-,G795-,G796-,C797-,C798-,A799-,G800-,C801-,A802-,T803-,G804-,G805-,C806-,C807-,G808-,A809-,A810-,C811-,G812-,C813-,A814-,A815-,C816-,C817-,A818-,G819-,C820-,A821-,G822-,A823-,T824-,C825-,G826-,C827-,C828-,G829-,G830-,C831-,A832-,T833-,C834-,G835-,G836-,C837-,G838-,C839-,C840-,G841-,C842-,C843-,C844-,T845-,G846-,A847-,T848-,C849-,G850-,A851-,A852-,C853-,A854-,T855-,T856-,G857-,G858-,C859-,A860-,G861-,C862-,G863-,C864-,T865-,A866-,A867-	-1G,-2T,-3G,-4G,-5T,-6T	plasmid	truncated	84.3206	76.8166	1
SHVL-21	SHVL-21	861	287	287	RDAU01000001.1RDAU01.1.fsa_nt_chr_1327	1419243	1420109	1	867	246	0	246	T8A,C12T,T14A,C18T,C27T,C30T,A34T,G35C,C40T,G42A,C60G,G63A,T66C,G84T,A87G,G90A,C93T,A98T,G99A,A115T,G116C,C117G,G126A,C135A,C162G,G195C,G216A,G222C,C231A,C240G,C243G,C255T,T258C,A270G,C273A,A276G,T282C,T306C,T309C,A310T,G311C,C312G,G318C,T330C,G333T,T339C,C348G,G351C,G360C,C363T,C375T,C402T,G420C,G429C,C432A,C435A,C436T,C441T,C448T,T465C,G471C,G480T,T483C,C495G,C504T,A507G,C510G,G513T,G516C,T522C,T531C,C537T,C558G,A570G,C588T,C600T,A601T,G602C,C603G,G606A,C609G,T633C,C639G,G642C,C648A,C652T,A661T,G662C,C675G,A696G,C702A,C705T,A706G,C709G,G710A,C711A,C714G,C717T,C720G,C726G,C729T,G732C,G741T,C750T,C759A,A762G,C765G,C768T,C777T,C786G,C792G,C798G,A810G,C813A,C816T,G822A,C831G,C840G,C843G,A852G,T855C,G861A		-1G,-2T,-3G,-4G,-5T,-6T	chromosome	truncated	85.0174	85.2364	1
SHVL-22	SHVL-22	864	288	288	Scaffold1_1FK2624.fsa_nt_chr_31	28072	28932	-1	861	287	3	287	C6T,C12T,C21T,C24T,A28T,G29C,C34T,G36A,C54G,G57A,T60C,G78T,A81G,G84A,C87T,G93A,A109T,G110C,C111G,G120A,C129A,C156G,G189C,G210A,G216C,C225A,C234G,C237G,C249T,T252C,A264G,C267A,A270G,T276C,T300C,T303C,A304T,G305C,C306G,G312C,G327T,T333C,C335G,C342G,G345C,G354C,C369T,C396T,G414C,G423C,C426A,C429A,C430T,C435T,C442T,T459C,G465C,G474T,T477C,C489G,C498T,A501G,C504G,G507T,G510C,T516C,T525C,C531T,C552G,C564G,G565C,C585T,C597T,A598T,G599C,C600G,G603A,C606G,T630C,C636G,G639C,C645A,C649T,A658T,G659C,C672G,A693G,C699A,C702T,C711G,C714T,C717G,C723G,C726T,G729C,G738T,C747T,C756A,A759G,C765T,C774T,C783G,C789G,C795G,A807G,C810A,C813T,G819A,C828G,A835G,A836C,A837G,C840G,T844A,A845T,T846C,A849G,T852C,G858A	G568-,G569-,C570-		chromosome	truncated	97.9167	85.8796	1
SHVL-22	SHVL-22	864	288	288	Scaffold33_1FK2723.fsa_nt_chr_31	28072	28932	-1	861	287	3	287	C6T,C12T,C21T,C24T,A28T,G29C,C34T,G36A,C54G,G57A,T60C,G78T,A81G,G84A,C87T,G93A,A109T,G110C,C111G,G120A,C129A,C156G,G189C,G210A,G216C,C225A,C234G,C237G,C249T,T252C,A264G,C267A,A270G,T276C,T300C,T303C,A304T,G305C,C306G,G312C,G327T,T333C,C335G,C342G,G345C,G354C,C369T,C396T,G414C,G423C,C426A,C429A,C430T,C435T,C442T,T459C,G465C,G474T,T477C,C489G,C498T,A501G,C504G,G507T,G510C,T516C,T525C,C531T,C552G,C564G,G565C,C585T,C597T,A598T,G599C,C600G,G603A,C606G,T630C,C636G,G639C,C645A,C649T,A658T,G659C,C672G,A693G,C699A,C702T,G703A,G706A,A708G,C711G,C714T,C717G,C723G,C726T,G729C,G738T,C747T,C756A,A759G,C765T,C774T,C783G,C789G,C795G,A807G,C810A,C813T,G819A,C828G,A835G,A836C,A837G,C840G,T844A,A845T,T846C,A849G,T852C,G858A	G568-,G569-,C570-		chromosome	truncated	97.2222	85.5324	1
SHVL-22	SHVL-22	864	288	288	Scaffold13_1FK2820.fsa_nt_chr_169	179123	179983	-1	861	287	3	287	C6T,C12T,C21T,C24T,A28T,G29C,C34T,G36A,C54G,G57A,T60C,G78T,A81G,G84A,C87T,G93A,A109T,G110C,C111G,G120A,C129A,C156G,G189C,G210A,G216C,C225A,C234G,C237G,C249T,T252C,A264G,C267A,A270G,T276C,T300C,T303C,A304T,G305C,C306G,G312C,G327T,T333C,C335G,C342G,G345C,G354C,C369T,C396T,G414C,G423C,C426A,C429A,C430T,C435T,C442T,T459C,G465C,G474T,T477C,C489G,C498T,A501G,C504G,G507T,G510C,T516C,T525C,C531T,C552G,C564G,G565C,C585T,C597T,A598T,G599C,C600G,G603A,C606G,T630C,C636G,G639C,C645A,C649T,A658T,G659C,C672G,A693G,C699A,C702T,G703A,G706A,A708G,C711G,C714T,C717G,C723G,C726T,G729C,G738T,C747T,C756A,A759G,C765T,C774T,C783G,C789G,C795G,A807G,C810A,C813T,G819A,C828G,A835G,A836C,A837G,C840G,T844A,A845T,T846C,A849G,T852C,G858A	G568-,G569-,C570-		chromosome	truncated	97.2222	85.5324	1
SHVL-22	SHVL-22	864	288	288	RCZR01000001.1RCZR01.1.fsa_nt_chr_4598	2767198	2767698	1	501	165	369	165	C12T,C18T,C27T,C30T,A34T,G35C,C40T,G42A,C60G,G63A,T66C,G84T,A87G,G90A,C93T,T98A,G99A,A115T,G116C,C117G,G126A,C135A,C162G,G195C,G216A,G222C,C231A,C240G,C243G,C255T,T258C,A270G,C273A,A276G,T282C,T306C,T309C,A310T,G311C,C312G,G318C,G333T,T339C,C341G,C348G,G351C,G360C,C375T,C402T,G420C,G429C,C432A,C435A,C436T,C441T,T465C,G471C,G480T,T483C,C495G	C448-,A503-,C504-,G505-,A506-,A507-,G508-,C509-,C510-,C511-,T512-,G513-,C514-,C515-,G516-,G517-,G518-,C519-,G520-,A521-,T522-,G523-,C524-,C525-,C526-,G527-,C528-,G529-,A530-,T531-,A532-,C533-,C534-,A535-,C536-,C537-,A538-,C539-,C540-,C541-,C542-,G543-,G544-,C545-,C546-,A547-,G548-,C549-,A550-,T551-,G552-,G553-,C554-,C555-,G556-,C557-,C558-,A559-,C560-,C561-,C562-,T563-,G564-,C565-,G566-,C567-,A568-,A569-,C570-,G571-,T572-,G573-,G574-,G575-,C576-,C577-,T578-,G579-,A580-,C581-,C582-,A583-,G584-,C585-,C586-,A587-,G588-,C589-,G590-,C591-,C592-,T593-,G594-,A595-,G596-,C597-,G598-,C599-,C600-,C601-,G602-,C603-,A604-,G605-,C606-,C607-,A608-,G609-,C610-,G611-,C612-,C613-,A614-,G615-,C616-,T617-,G618-,C619-,T620-,G621-,C622-,A623-,G624-,T625-,G626-,G627-,A628-,T629-,G630-,G631-,T632-,G633-,G634-,A635-,T636-,G637-,A638-,T639-,C640-,G641-,C642-,G643-,T644-,G645-,G646-,C647-,C648-,G649-,G650-,C651-,C652-,C653-,G654-,C655-,T656-,G657-,A658-,T659-,C660-,C661-,G662-,C663-,A664-,G665-,C666-,G667-,T668-,G669-,C670-,T671-,G672-,C673-,C674-,G675-,G676-,C677-,C678-,G679-,G680-,C681-,T682-,G683-,G684-,T685-,T686-,T687-,A688-,T689-,C690-,G691-,C692-,C693-,G694-,A695-,T696-,A697-,A698-,A699-,A700-,C701-,C702-,G703-,G704-,C705-,G706-,C707-,C708-,G709-,G710-,C711-,G712-,A713-,A714-,C715-,G716-,C717-,G718-,G719-,C720-,G721-,C722-,C723-,C724-,G725-,C726-,G727-,G728-,C729-,A730-,T731-,C732-,G733-,T734-,G735-,G736-,C737-,C738-,C739-,T740-,G741-,C742-,T743-,G744-,G745-,G746-,C747-,C748-,C749-,G750-,A751-,A752-,C753-,A754-,A755-,C756-,A757-,A758-,A759-,G760-,C761-,C762-,G763-,A764-,A765-,C766-,G767-,C768-,A769-,T770-,C771-,G772-,T773-,G774-,G775-,T776-,G777-,A778-,T779-,C780-,T781-,A782-,T783-,C784-,T785-,G786-,C787-,G788-,C789-,G790-,A791-,T792-,A793-,C794-,C795-,C796-,C797-,G798-,G799-,C800-,C801-,A802-,G803-,C804-,A805-,T806-,G807-,G808-,C809-,C810-,G811-,A812-,A813-,C814-,G815-,C816-,A817-,A818-,C819-,C820-,A821-,G822-,C823-,A824-,G825-,A826-,T827-,C828-,G829-,C830-,C831-,G832-,G833-,C834-,A835-,T836-,C837-,G838-,G839-,C840-,A841-,A842-,A843-,G844-,C845-,C846-,C847-,T848-,G849-,T850-,A851-,T852-,G853-,A854-,A855-,C856-,A857-,T858-,T859-,G860-,G861-,C862-,A863-,G864-,C865-,G866-,C867-,T868-,A869-,A870-	-1G,-2T,-3G,-4G,-5T,-6T	chromosome	truncated	53.125	50	1
SHVL-22	SHVL-22	864	288	288	RCZR01000002.1RCZR01.1.fsa_nt_plasm_132	89641	89991	-1	351	117	526	117	C19T,C25T,C34T,C37T,G42T,C47T,G49A,C67G,G70A,T73C,G91T,A94G,G97A,C100T,T105A,G106A,A122T,G123C,C124G,G133A,C142A,C169G,G202C,G223A,G229C,C238A,C247G,C250G,C262T,T265C,A277G,C280A,A283G,T289C,T313C,T316C,A317T,G318C,C319G,G325C,T337C,G340T,T346C,C348G	A41-,A330-,C354-,C355-,G356-,T357-,G358-,G359-,G360-,C361-,G362-,A363-,A364-,C365-,T366-,G367-,T368-,G369-,C370-,G371-,C372-,C373-,G374-,C375-,C376-,G377-,C378-,C379-,A380-,T381-,C382-,A383-,C384-,C385-,A386-,T387-,G388-,A389-,G390-,C391-,G392-,A393-,T394-,A395-,A396-,C397-,A398-,G399-,C400-,G401-,C402-,C403-,G404-,C405-,C406-,A407-,A408-,C409-,C410-,T411-,G412-,C413-,T414-,G415-,C416-,T417-,G418-,G419-,C420-,C421-,A422-,C423-,C424-,G425-,T426-,G427-,G428-,G429-,C430-,G431-,G432-,C433-,C434-,C435-,G436-,G437-,C438-,C439-,G440-,G441-,C442-,C443-,T444-,G445-,A446-,C447-,C448-,G449-,C450-,C451-,T452-,T453-,T454-,C455-,T456-,G457-,C458-,G459-,C460-,C461-,A462-,G463-,A464-,T465-,C466-,G467-,G468-,C469-,G470-,A471-,T472-,A473-,A474-,C475-,G476-,T477-,G478-,A479-,C480-,C481-,C482-,G483-,C484-,C485-,T486-,G487-,G488-,A489-,T490-,C491-,G492-,C493-,T494-,G495-,G496-,G497-,A498-,A499-,A500-,C501-,C502-,G503-,A504-,A505-,C506-,T507-,G508-,A509-,A510-,C511-,G512-,A513-,A514-,G515-,C516-,C517-,C518-,T519-,G520-,C521-,C522-,G523-,G524-,G525-,C526-,G527-,A528-,T529-,G530-,C531-,C532-,C533-,G534-,C535-,G536-,A537-,T538-,A539-,C540-,C541-,A542-,C543-,C544-,A545-,C546-,C547-,C548-,C549-,G550-,G551-,C552-,C553-,A554-,G555-,C556-,A557-,T558-,G559-,G560-,C561-,C562-,G563-,C564-,C565-,A566-,C567-,C568-,C569-,T570-,G571-,C572-,G573-,C574-,A575-,A576-,C577-,G578-,T579-,G580-,G581-,G582-,C583-,C584-,T585-,G586-,A587-,C588-,C589-,A590-,G591-,C592-,C593-,A594-,G595-,C596-,G597-,C598-,C599-,T600-,G601-,A602-,G603-,C604-,G605-,C606-,C607-,C608-,G609-,C610-,A611-,G612-,C613-,C614-,A615-,G616-,C617-,G618-,C619-,C620-,A621-,G622-,C623-,T624-,G625-,C626-,T627-,G628-,C629-,A630-,G631-,T632-,G633-,G634-,A635-,T636-,G637-,G638-,T639-,G640-,G641-,A642-,T643-,G644-,A645-,T646-,C647-,G648-,C649-,G650-,T651-,G652-,G653-,C654-,C655-,G656-,G657-,C658-,C659-,C660-,G661-,C662-,T663-,G664-,A665-,T666-,C667-,C668-,G669-,C670-,A671-,G672-,C673-,G674-,T675-,G676-,C677-,T678-,G679-,C680-,C681-,G682-,G683-,C684-,C685-,G686-,G687-,C688-,T689-,G690-,G691-,T692-,T693-,T694-,A695-,T696-,C697-,G698-,C699-,C700-,G701-,A702-,T703-,A704-,A705-,A706-,A707-,C708-,C709-,G710-,G711-,C712-,G713-,C714-,C715-,G716-,G717-,C718-,G719-,A720-,A721-,C722-,G723-,C724-,G725-,G726-,C727-,G728-,C729-,C730-,C731-,G732-,C733-,G734-,G735-,C736-,A737-,T738-,C739-,G740-,T741-,G742-,G743-,C744-,C745-,C746-,T747-,G748-,C749-,T750-,G751-,G752-,G753-,C754-,C755-,C756-,G757-,A758-,A759-,C760-,A761-,A762-,C763-,A764-,A765-,A766-,G767-,C768-,C769-,G770-,A771-,A772-,C773-,G774-,C775-,A776-,T777-,C778-,G779-,T780-,G781-,G782-,T783-,G784-,A785-,T786-,C787-,T788-,A789-,T790-,C791-,T792-,G793-,C794-,G795-,C796-,G797-,A798-,T799-,A800-,C801-,C802-,C803-,C804-,G805-,G806-,C807-,C808-,A809-,G810-,C811-,A812-,T813-,G814-,G815-,C816-,C817-,G818-,A819-,A820-,C821-,G822-,C823-,A824-,A825-,C826-,C827-,A828-,G829-,C830-,A831-,G832-,A833-,T834-,C835-,G836-,C837-,C838-,G839-,G840-,C841-,A842-,T843-,C844-,G845-,G846-,C847-,A848-,A849-,A850-,G851-,C852-,C853-,C854-,T855-,G856-,T857-,A858-,T859-,G860-,A861-,A862-,C863-,A864-,T865-,T866-,G867-,G868-,C869-,A870-,G871-,C872-,G873-,C874-,T875-,A876-,A877-	-1A,-2T,-3G,-4T,-5A,-6T,-7T,-8G,-9T,-10G,-11G,-12T,-13T	plasmid	truncated	34.1297	33.5234	1
SHVL-22	SHVL-22	864	288	288	RCZS01000001.1RCZS01.1.fsa_nt_chr_2827	2728202	2729062	1	861	287	3	287	C6T,C12T,C21T,C24T,A28T,G29C,C34T,G36A,C54G,G57A,T60C,G78T,A81G,G84A,C87T,T92A,G93A,A109T,G110C,C111G,G120A,C129A,C156G,G189C,G210A,G216C,C225A,C234G,C237G,C249T,T252C,A264G,C267A,A270G,T276C,T300C,T303C,A304T,G305C,C306G,G312C,T324C,G327T,T333C,C335G,C342G,G345C,G354C,C369T,C396T,G414C,G423C,C426A,C429A,C430T,C435T,C442T,T459C,G465C,G474T,T477C,C489G,C498T,A501G,C504G,G507T,G510C,T516C,T525C,C531T,C552G,C564G,G565C,C585T,C597T,A598T,G599C,C600G,G603A,C606G,T630C,C636G,G639C,C645A,C649T,A658T,G659C,C672G,A693G,C699A,C702T,A708G,C711G,C714T,C717G,C723G,C726T,G729C,G738T,C747T,C756A,A759G,C765T,C774T,C783G,C789G,C795G,A807G,C810A,C813T,G819A,C828G,A835G,A836C,A837G,C840G,T844A,A845T,T846C,A849G,T852C,G858A	G568-,G569-,C570-		chromosome	truncated	97.5694	85.5324	1
SHVL-22	SHVL-22	864	288	288	RCZT01000002.1RCZT01.1.fsa_nt_chr_276	245246	246112	-1	867	287	3	287	C12T,C18T,C27T,C30T,A34T,G35C,C40T,G42A,C60G,G63A,T66C,G84T,A87G,G90A,C93T,T98A,G99A,A115T,G116C,C117G,G126A,C135A,C162G,G195C,G216A,G222C,C231A,C240G,C243G,C255T,T258C,A270G,C273A,A276G,T282C,T306C,T309C,A310T,G311C,C312G,G318C,G333T,T339C,C341G,C348G,G351C,G360C,C375T,C402T,G420C,G429C,C432A,C435A,C436T,C441T,C448T,T465C,G471C,G480T,T483C,C495G,C504T,A507G,C510G,G513T,G516C,T522C,T531C,C537T,C558G,C570G,G571C,C591T,C603T,A604T,G605C,C606G,G609A,C612G,T636C,C642G,G645C,C651A,C655T,A664T,G665C,C678G,A699G,C705A,C708T,C717G,C720T,C723G,C729G,C732T,G735C,G744T,C753T,C762A,A765G,C771T,C780T,C789G,C795G,C801G,C804T,A813G,C816A,C819T,G825A,C834G,A841G,A842C,A843G,C846G,T850A,A851T,T852C,A855G,T858C,G864A	G574-,G575-,C576-	-1G,-2T,-3G,-4G,-5T,-6T	chromosome	truncated	97.5694	85.0575	1
SHVL-22	SHVL-22	864	288	288	RCZU01000001.1RCZU01.1.fsa_nt_chr_4752	5118893	5119753	1	861	287	3	287	C6T,C12T,C21T,C24T,A28T,G29C,C34T,G36A,C54G,G57A,T60C,G78T,A81G,G84A,C87T,T92A,G93A,A109T,G110C,C111G,G120A,C129A,C156G,G189C,G210A,G216C,C225A,C234G,C237G,C249T,T252C,A264G,C267A,A270G,T276C,T300C,T303C,A304T,G305C,C306G,G312C,T324C,G327T,T333C,C335G,C342G,G345C,G354C,C369T,C396T,G414C,G423C,C426A,C429A,C430T,C435T,C442T,T459C,G465C,G474T,T477C,C489G,C498T,A501G,C504G,G507T,G510C,T525C,C531T,C552G,C564G,G565C,C585T,C597T,A598T,G599C,C600G,G603A,C606G,T630C,C636G,G639C,C645A,C649T,A658T,G659C,C672G,A693G,C699A,C702T,C711G,C714T,C717G,C723G,C726T,G729C,G738T,C747T,C756A,A759G,C765T,C774T,C783G,C795G,A807G,C810A,C813T,G819A,C828G,A835G,A836C,A837G,C840G,T844A,A845T,T846C,A849G,T852C,G858A	G568-,G569-,C570-		chromosome	truncated	97.5694	85.8796	1
SHVL-22	SHVL-22	864	288	288	RCZV01000001.1RCZV01.1.fsa_nt_chr_1472	1580497	1581357	1	861	287	3	287	C6T,C12T,C21T,C24T,A28T,G29C,C34T,G36A,C54G,G57A,T60C,G78T,A81G,G84A,C87T,T92A,G93A,A109T,G110C,C111G,G120A,C129A,C156G,G189C,G210A,G216C,C225A,C234G,C237G,C249T,T252C,A264G,C267A,A270G,T276C,T300C,T303C,A304T,G305C,C306G,G312C,G327T,T333C,C335G,C342G,G345C,G354C,C369T,C396T,G414C,G423C,C426A,C429A,C430T,C435T,C442T,T459C,G465C,G474T,T477C,C489G,C498T,A501G,C504G,G507T,G510C,T516C,T525C,C531T,C552G,C564G,G565C,C585T,C597T,A598T,G599C,C600G,G603A,C606G,T630C,C636G,G639C,C645A,C649T,A658T,G659C,C672G,A693G,C699A,C702T,C711G,C714T,C717G,C723G,C726T,G729C,G738T,C747T,C756A,A759G,C765T,C774T,C783G,C789G,C795G,C798T,A807G,C810A,C813T,G819A,C828G,A835G,A836C,A837G,C840G,T844A,A845T,T846C,A849G,T852C,G858A	G568-,G569-,C570-		chromosome	truncated	97.5694	85.6481	1
SHVL-22	SHVL-22	864	288	288	RCZW01000001.1RCZW01.1.fsa_nt_chr_5037	5272915	5273409	1	495	165	369	165	C6T,C12T,C21T,C24T,A28T,G29C,C34T,G36A,C54G,G57A,T60C,G78T,A81G,G84A,C87T,T92A,G93A,A109T,G110C,C111G,G120A,C129A,C156G,G189C,G210A,G216C,C225A,C234G,C237G,C249T,T252C,A264G,C267A,A270G,T276C,T300C,T303C,A304T,G305C,C306G,G312C,G327T,T333C,C335G,C342G,G345C,G354C,C369T,C396T,G414C,G423C,C426A,C429A,C430T,C435T,C442T,T459C,G465C,G474T,T477C,A857G,C859A,G860A,A863G	A487-,C488-,C489-,G490-,A491-,A492-,C493-,T494-,G495-,A496-,A497-,C498-,G499-,A500-,A501-,G502-,C503-,C504-,C505-,T506-,G507-,C508-,C509-,G510-,G511-,G512-,C513-,G514-,A515-,T516-,G517-,C518-,C519-,C520-,G521-,C522-,G523-,A524-,T525-,A526-,C527-,C528-,A529-,C530-,C531-,A532-,C533-,C534-,C535-,C536-,G537-,G538-,C539-,C540-,A541-,G542-,C543-,A544-,T545-,G546-,G547-,C548-,C549-,G550-,C551-,C552-,A553-,C554-,C555-,C556-,T557-,G558-,C559-,G560-,C561-,A562-,A563-,C564-,G565-,T566-,G567-,G568-,G569-,C570-,C571-,T572-,G573-,A574-,C575-,C576-,A577-,G578-,C579-,C580-,A581-,G582-,C583-,G584-,C585-,C586-,T587-,G588-,A589-,G590-,C591-,G592-,C593-,C594-,C595-,G596-,C597-,A598-,G599-,C600-,C601-,A602-,G603-,C604-,G605-,C606-,C607-,A608-,G609-,C610-,T611-,G612-,C613-,T614-,G615-,C616-,A617-,G618-,T619-,G620-,G621-,A622-,T623-,G624-,G625-,T626-,G627-,G628-,A629-,T630-,G631-,A632-,T633-,C634-,G635-,C636-,G637-,T638-,G639-,G640-,C641-,C642-,G643-,G644-,C645-,C646-,C647-,G648-,C649-,T650-,G651-,A652-,T653-,C654-,C655-,G656-,C657-,A658-,G659-,C660-,G661-,T662-,G663-,C664-,T665-,G666-,C667-,C668-,G669-,G670-,C671-,C672-,G673-,G674-,C675-,T676-,G677-,G678-,T679-,T680-,T681-,A682-,T683-,C684-,G685-,C686-,C687-,G688-,A689-,T690-,A691-,A692-,A693-,A694-,C695-,C696-,G697-,G698-,C699-,G700-,C701-,C702-,G703-,G704-,C705-,G706-,A707-,A708-,C709-,G710-,C711-,G712-,G713-,C714-,G715-,C716-,C717-,C718-,G719-,C720-,G721-,G722-,C723-,A724-,T725-,C726-,G727-,T728-,G729-,G730-,C731-,C732-,C733-,T734-,G735-,C736-,T737-,G738-,G739-,G740-,C741-,C742-,C743-,G744-,A745-,A746-,C747-,A748-,A749-,C750-,A751-,A752-,A753-,G754-,C755-,C756-,G757-,A758-,A759-,C760-,G761-,C762-,A763-,T764-,C765-,G766-,T767-,G768-,G769-,T770-,G771-,A772-,T773-,C774-,T775-,A776-,T777-,C778-,T779-,G780-,C781-,G782-,C783-,G784-,A785-,T786-,A787-,C788-,C789-,C790-,C791-,G792-,G793-,C794-,C795-,A796-,G797-,C798-,A799-,T800-,G801-,G802-,C803-,C804-,G805-,A806-,A807-,C808-,G809-,C810-,A811-,A812-,C813-,C814-,A815-,G816-,C817-,A818-,G819-,A820-,T821-,C822-,G823-,C824-,C825-,G826-,G827-,C828-,A829-,T830-,C831-,G832-,G833-,C834-,A835-,A836-,A837-,G838-,C839-,C840-,C841-,T842-,G843-,T844-,A845-,T846-,G847-,A848-,A849-,C850-,A851-,T852-,T853-,G854-,G855-		chromosome	truncated	55.9028	49.8843	1
SHVL-22	SHVL-22	864	288	288	RCZW01000002.1RCZW01.1.fsa_nt_plasm_19	12005	12871	-1	867	287	3	287	C12T,A16T,C18T,C27T,C30T,A34T,G35C,C40T,G42A,C60G,G63A,T66C,G84T,A87G,G90A,C93T,G99A,A115T,G116C,C117G,C121A,G126A,C135A,C162G,G195C,G216A,G222C,C231A,C240G,C243G,C255T,T258C,A270G,C273A,A276G,T282C,T306C,T309C,A310T,G311C,C312G,G318C,T330C,G333T,T339C,C341G,C348G,G351C,G360C,C375T,C402T,G420C,G429C,C432A,C435A,C436T,C448T,T465C,G471C,G480T,T483C,C495G,C504T,A507G,C510G,G513T,G516C,T522C,T531C,C537T,C558G,C591T,C603T,A604T,G605C,C606G,G609A,C612G,T636C,C642G,G645C,C651A,C655T,A664T,G665C,C678G,A699G,C705A,C708T,G709A,G712A,C717G,C720T,C723G,C729G,C732T,G735C,G744T,C753T,C762A,A765G,C768G,C771T,C780T,C789G,C795G,C801G,A813G,C816A,C819T,G825A,C834G,A841G,A842C,A843G,C846G,T850A,A851T,T852C,A855G,T858C,G864A	C570N,G574-,G575-,C576-	-1G,-2T,-3G,-4G,-5T,-6T	plasmid	truncated	96.875	84.8276	1
SHVL-22	SHVL-22	864	288	288	RCZX01000003.1RCZX01.1.fsa_nt_chr_6268	4911241	4911585	-1	345	113	525	113	C12T,A14T,C18T,C27T,C30T,A34T,G35C,C40T,G42A,C60G,G63A,T66C,G84T,A87G,G90A,C93T,G99A,A115T,G116C,C117G,G126A,C135A,C162G,G195C,G216A,G222C,C231A,C240G,C243G,C255T,T258C,A270G,C273A,A276G,T282C,T306C,T309C,A310T,G311C,C312G,G318C,G333T,T339C,C341G	A323-,C347-,C348-,G349-,T350-,G351-,G352-,G353-,C354-,G355-,A356-,A357-,C358-,T359-,G360-,T361-,G362-,C363-,G364-,C365-,C366-,G367-,C368-,C369-,G370-,C371-,C372-,A373-,T374-,C375-,A376-,C377-,C378-,A379-,T380-,G381-,A382-,G383-,C384-,G385-,A386-,T387-,A388-,A389-,C390-,A391-,G392-,C393-,G394-,C395-,C396-,G397-,C398-,C399-,A400-,A401-,C402-,C403-,T404-,G405-,C406-,T407-,G408-,C409-,T410-,G411-,G412-,C413-,C414-,A415-,C416-,C417-,G418-,T419-,G420-,G421-,G422-,C423-,G424-,G425-,C426-,C427-,C428-,G429-,G430-,C431-,C432-,G433-,G434-,C435-,C436-,T437-,G438-,A439-,C440-,C441-,G442-,C443-,C444-,T445-,T446-,T447-,C448-,T449-,G450-,C451-,G452-,C453-,C454-,A455-,G456-,A457-,T458-,C459-,G460-,G461-,C462-,G463-,A464-,T465-,A466-,A467-,C468-,G469-,T470-,G471-,A472-,C473-,C474-,C475-,G476-,C477-,C478-,T479-,G480-,G481-,A482-,T483-,C484-,G485-,C486-,T487-,G488-,G489-,G490-,A491-,A492-,A493-,C494-,C495-,G496-,A497-,A498-,C499-,T500-,G501-,A502-,A503-,C504-,G505-,A506-,A507-,G508-,C509-,C510-,C511-,T512-,G513-,C514-,C515-,G516-,G517-,G518-,C519-,G520-,A521-,T522-,G523-,C524-,C525-,C526-,G527-,C528-,G529-,A530-,T531-,A532-,C533-,C534-,A535-,C536-,C537-,A538-,C539-,C540-,C541-,C542-,G543-,G544-,C545-,C546-,A547-,G548-,C549-,A550-,T551-,G552-,G553-,C554-,C555-,G556-,C557-,C558-,A559-,C560-,C561-,C562-,T563-,G564-,C565-,G566-,C567-,A568-,A569-,C570-,G571-,T572-,G573-,G574-,G575-,C576-,C577-,T578-,G579-,A580-,C581-,C582-,A583-,G584-,C585-,C586-,A587-,G588-,C589-,G590-,C591-,C592-,T593-,G594-,A595-,G596-,C597-,G598-,C599-,C600-,C601-,G602-,C603-,A604-,G605-,C606-,C607-,A608-,G609-,C610-,G611-,C612-,C613-,A614-,G615-,C616-,T617-,G618-,C619-,T620-,G621-,C622-,A623-,G624-,T625-,G626-,G627-,A628-,T629-,G630-,G631-,T632-,G633-,G634-,A635-,T636-,G637-,A638-,T639-,C640-,G641-,C642-,G643-,T644-,G645-,G646-,C647-,C648-,G649-,G650-,C651-,C652-,C653-,G654-,C655-,T656-,G657-,A658-,T659-,C660-,C661-,G662-,C663-,A664-,G665-,C666-,G667-,T668-,G669-,C670-,T671-,G672-,C673-,C674-,G675-,G676-,C677-,C678-,G679-,G680-,C681-,T682-,G683-,G684-,T685-,T686-,T687-,A688-,T689-,C690-,G691-,C692-,C693-,G694-,A695-,T696-,A697-,A698-,A699-,A700-,C701-,C702-,G703-,G704-,C705-,G706-,C707-,C708-,G709-,G710-,C711-,G712-,A713-,A714-,C715-,G716-,C717-,G718-,G719-,C720-,G721-,C722-,C723-,C724-,G725-,C726-,G727-,G728-,C729-,A730-,T731-,C732-,G733-,T734-,G735-,G736-,C737-,C738-,C739-,T740-,G741-,C742-,T743-,G744-,G745-,G746-,C747-,C748-,C749-,G750-,A751-,A752-,C753-,A754-,A755-,C756-,A757-,A758-,A759-,G760-,C761-,C762-,G763-,A764-,A765-,C766-,G767-,C768-,A769-,T770-,C771-,G772-,T773-,G774-,G775-,T776-,G777-,A778-,T779-,C780-,T781-,A782-,T783-,C784-,T785-,G786-,C787-,G788-,C789-,G790-,A791-,T792-,A793-,C794-,C795-,C796-,C797-,G798-,G799-,C800-,C801-,A802-,G803-,C804-,A805-,T806-,G807-,G808-,C809-,C810-,G811-,A812-,A813-,C814-,G815-,C816-,A817-,A818-,C819-,C820-,A821-,G822-,C823-,A824-,G825-,A826-,T827-,C828-,G829-,C830-,C831-,G832-,G833-,C834-,A835-,T836-,C837-,G838-,G839-,C840-,A841-,A842-,A843-,G844-,C845-,C846-,C847-,T848-,G849-,T850-,A851-,T852-,G853-,A854-,A855-,C856-,A857-,T858-,T859-,G860-,G861-,C862-,A863-,G864-,C865-,G866-,C867-,T868-,A869-,A870-	-1G,-2T,-3G,-4G,-5T,-6T	chromosome	truncated	37.5	33.908	1
SHVL-22	SHVL-22	864	288	288	RCZY01000002.1RCZY01.1.fsa_nt_chr_44	18132	18998	1	976	287	3	287	C121T,C127T,C136T,C139T,A143T,G144C,C149T,G151A,C169G,G172A,T175C,G193T,A196G,G199A,C202T,T207A,G208A,A224T,G225C,C226G,G235A,C244A,C271G,G304C,G325A,G331C,C340A,C349G,C352G,C364T,T367C,A379G,C382A,A385G,T391C,T415C,T418C,A419T,G420C,C421G,G427C,T439C,G442T,T448C,C450G,C457G,G460C,G469C,C472T,C484T,C511T,G529C,G538C,C541A,C544A,C545T,C550T,C557T,T574C,G580C,G589T,T592C,C604G,C613T,A616G,C619G,G622T,G625C,T631C,T640C,C646T,C667G,C679G,G680C,C700T,C712T,A713T,G714C,C715G,G718A,C721G,T745C,C751G,G754C,C760A,C764T,A773T,G774C,C787G,A808G,C814A,C817T,C826G,C829T,C832G,C838G,C841T,G844C,G853T,C862T,C871A,A874G,C889T,C898G,C904G,C910G,A922G,C925A,C928T,G934A,C943G,A950G,A951C,A952G,C955G,T959A,A960T,T961C,A964G,T967C,G973A	G683-,G684-,C685-	-1A,-2T,-3G,-4A,-5A,-6A,-7A,-8A,-9T,-10G,-11A,-12T,-13G,-14A,-15A,-16G,-17G,-18A,-19A,-20A,-21A,-22A,-23G,-24A,-25G,-26G,-27A,-28A,-29T,-30T,-31G,-32T,-33G,-34A,-35A,-36T,-37C,-38A,-39G,-40C,-41A,-42A,-43A,-44A,-45C,-46G,-47C,-48C,-49G,-50G,-51G,-52T,-53T,-54A,-55T,-56T,-57C,-58T,-59T,-60A,-61T,-62T,-63T,-64G,-65T,-66C,-67G,-68C,-69T,-70T,-71C,-72T,-73T,-74T,-75A,-76C,-77T,-78C,-79G,-80C,-81C,-82T,-83T,-84T,-85A,-86T,-87C,-88G,-89G,-90C,-91C,-92C,-93T,-94C,-95A,-96C,-97T,-98C,-99A,-100A,-101G,-102G,-103A,-104T,-105G,-106T,-107A,-108T,-109T,-110G,-111T,-112G,-113G,-114T,-115T	chromosome	truncated	97.5694	75.5873	1
SHVL-22	SHVL-22	864	288	288	RCZZ01000001.1RCZZ01.1.fsa_nt_chr_3791	4085445	4086305	-1	861	287	3	287	C6T,C12T,C21T,C24T,A28T,G29C,C34T,G36A,C54G,G57A,T60C,G78T,A81G,G84A,C87T,G93A,A109T,G110C,C111G,G120A,C129A,C156G,G189C,G210A,G216C,C225A,C234G,C237G,C249T,T252C,A264G,C267A,A270G,T276C,T300C,T303C,A304T,G305C,C306G,G312C,T324C,G327T,T333C,C335G,C342G,G345C,G354C,C369T,C396T,G414C,G423C,C426A,C429A,C430T,C435T,C442T,T459C,G465C,G474T,T477C,C489G,C498T,A501G,C504G,G507T,G510C,T516C,T525C,C531T,C552G,C564G,G565C,C585T,C597T,A598T,G599C,C600G,G603A,C606G,T630C,C636G,G639C,C645A,C649T,A658T,G659C,C672G,A693G,C699A,C702T,C711G,C714T,C717G,C726T,G729C,G738T,C747T,C756A,A759G,C765T,C774A,C783G,C789G,C795G,A807G,C810A,C813T,G819A,C828G,A835G,A836C,A837G,C840G,T844A,A845T,T846C,A849G,T852C,G858A	G568-,G569-,C570-		chromosome	truncated	97.9167	85.8796	1
SHVL-22	SHVL-22	864	288	288	RDAA01000001.1RDAA01.1.fsa_nt_chr_2547	2767479	2768339	-1	861	287	3	287	C6T,C12T,C21T,C24T,A28T,G29C,C34T,G36A,C54G,G57A,T60C,G78T,A81G,G84A,C87T,T92A,G93A,A109T,G110C,C111G,G120A,C129A,C156G,G189C,G210A,G216C,C225A,C234G,C237G,C249T,T252C,A264G,C267A,A270G,T276C,T300C,T303C,A304T,G305C,C306G,G312C,G327T,T333C,C335G,C342G,G345C,G354C,C357T,C369T,C396T,G414C,G423C,C426A,C429A,C430T,C435T,C442T,T459C,G465C,G474T,T477C,C489G,C498T,A501G,C504G,G507T,G510C,T516C,T525C,C531T,C552G,C564G,G565C,C585T,C597T,A598T,G599C,C600G,G603A,C606G,T630C,C636G,G639C,C645A,C649T,A658T,G659C,C672G,A693G,C699A,C702T,A708G,C711G,C714T,C717G,C723G,C726T,G729C,G738T,C747T,C756A,A759G,C765T,C774T,C783G,C795G,A807G,C810A,C813T,G819A,C828G,A835G,A836C,A837G,C840G,T844A,A845T,T846C,T852C,G858A	G568-,G569-,C570-		chromosome	truncated	97.5694	85.7639	1
SHVL-22	SHVL-22	864	288	288	RDAB01000007.1RDAB01.1.fsa_nt_chr_1246	1282774	1283634	-1	861	287	3	287	C6T,C12T,C21T,C24T,A28T,G29C,C34T,G36A,C54G,G57A,T60C,G78T,A81G,G84A,C87T,G93A,A109T,G110C,C111G,G120A,C129A,C156G,G189C,G210A,G216C,C225A,C234G,C237G,C249T,T252C,A264G,C267A,A270G,T276C,T300C,T303C,A304T,G305C,C306G,G312C,G327T,T333C,C335G,C342G,G345C,G354C,C369T,C396T,G414C,G423C,C426A,C429A,C430T,C435T,C442T,T459C,G465C,G474T,T477C,C489G,C498T,A501G,C504G,G507T,G510C,T516C,T525C,C531T,C552G,C564G,G565C,C585T,C597T,A598T,G599C,C600G,G603A,C606G,T630C,C636A,G639C,C645A,C649T,A658T,G659C,C672G,A693G,C699A,C702T,C711G,C714T,C717G,C723G,C726T,G729C,G738T,C747T,C756A,A759G,C774T,C783G,C795G,A807G,C810A,C813T,G819A,C828G,A835G,A836C,A837G,C840G,T844A,A845T,T846C,A849G,T852C,G858A	G568-,G569-,C570-		chromosome	truncated	97.9167	86.1111	1
SHVL-22	SHVL-22	864	288	288	RDAC01000001.1RDAC01.1.fsa_nt_chr_2966	3060781	3061641	-1	861	287	3	287	C6T,C12T,C21T,C24T,A28T,G29C,C34T,G36A,C54G,G57A,T60C,G78T,A81G,G84A,C87T,T92A,G93A,A109T,G110C,C111G,G120A,C129A,C156G,G189C,G210A,G216C,C225A,C234G,C237G,C249T,T252C,A264G,C267A,A270G,T276C,T300C,T303C,A304T,G305C,C306G,G312C,G327T,T333C,C335G,C342G,G345C,G354C,C369T,C396T,G414C,G423C,C426A,C429A,C430T,C435T,C442T,T459C,G465C,G474T,T477C,C489G,C498T,A501G,C504G,G507T,G510C,T516C,T525C,C531T,C552G,C564G,G565C,C585T,C597T,A598T,G599C,C600G,G603A,C606G,T630C,C636G,G639C,C645A,C649T,A658T,G659C,C672G,A693G,C699A,C702T,A708G,C711G,C714T,C717G,C723G,C726T,G729C,G738T,C747T,C756A,A759G,C765T,C774T,C783G,C795G,A807G,C810A,C813T,G819A,C828G,A835G,A836C,A837G,C840G,T844A,A845T,T846C,T852C,G858A	G568-,G569-,C570-		chromosome	truncated	97.5694	85.8796	1
SHVL-22	SHVL-22	864	288	288	RDAD01000001.1RDAD01.1.fsa_nt_chr_2629	2629282	2629665	-1	384	128	481	128	C6T,C12T,C21T,C24T,A28T,G29C,C34T,G36A,C54G,G57A,T60C,G78T,A81G,G84A,C87T,T92A,G93A,A109T,G110C,C111G,G120A,C129A,C156G,G189C,G210A,G216C,C225A,C234G,C237G,C249T,T252C,A264G,C267A,A270G,T276C,T300C,T303C,A304T,G305C,C306G,G312C,G328T,T334C,C336G,C343G,G346C,G355C,C370T	C385-,A386-,G387-,C388-,G389-,C390-,C391-,G392-,C393-,C394-,A395-,A396-,C397-,C398-,T399-,G400-,C401-,T402-,G403-,C404-,T405-,G406-,G407-,C408-,C409-,A410-,C411-,C412-,G413-,T414-,G415-,G416-,G417-,C418-,G419-,G420-,C421-,C422-,C423-,G424-,G425-,C426-,C427-,G428-,G429-,C430-,C431-,T432-,G433-,A434-,C435-,C436-,G437-,C438-,C439-,T440-,T441-,T442-,C443-,T444-,G445-,C446-,G447-,C448-,C449-,A450-,G451-,A452-,T453-,C454-,G455-,G456-,C457-,G458-,A459-,T460-,A461-,A462-,C463-,G464-,T465-,G466-,A467-,C468-,C469-,C470-,G471-,C472-,C473-,T474-,G475-,G476-,A477-,T478-,C479-,G480-,C481-,T482-,G483-,G484-,G485-,A486-,A487-,A488-,C489-,C490-,G491-,A492-,A493-,C494-,T495-,G496-,A497-,A498-,C499-,G500-,A501-,A502-,G503-,C504-,C505-,C506-,T507-,G508-,C509-,C510-,G511-,G512-,G513-,C514-,G515-,A516-,T517-,G518-,C519-,C520-,C521-,G522-,C523-,G524-,A525-,T526-,A527-,C528-,C529-,A530-,C531-,C532-,A533-,C534-,C535-,C536-,C537-,G538-,G539-,C540-,C541-,A542-,G543-,C544-,A545-,T546-,G547-,G548-,C549-,C550-,G551-,C552-,C553-,A554-,C555-,C556-,C557-,T558-,G559-,C560-,G561-,C562-,A563-,A564-,C565-,G566-,T567-,G568-,G569-,G570-,C571-,C572-,T573-,G574-,A575-,C576-,C577-,A578-,G579-,C580-,C581-,A582-,G583-,C584-,G585-,C586-,C587-,T588-,G589-,A590-,G591-,C592-,G593-,C594-,C595-,C596-,G597-,C598-,A599-,G600-,C601-,C602-,A603-,G604-,C605-,G606-,C607-,C608-,A609-,G610-,C611-,T612-,G613-,C614-,T615-,G616-,C617-,A618-,G619-,T620-,G621-,G622-,A623-,T624-,G625-,G626-,T627-,G628-,G629-,A630-,T631-,G632-,A633-,T634-,C635-,G636-,C637-,G638-,T639-,G640-,G641-,C642-,C643-,G644-,G645-,C646-,C647-,C648-,G649-,C650-,T651-,G652-,A653-,T654-,C655-,C656-,G657-,C658-,A659-,G660-,C661-,G662-,T663-,G664-,C665-,T666-,G667-,C668-,C669-,G670-,G671-,C672-,C673-,G674-,G675-,C676-,T677-,G678-,G679-,T680-,T681-,T682-,A683-,T684-,C685-,G686-,C687-,C688-,G689-,A690-,T691-,A692-,A693-,A694-,A695-,C696-,C697-,G698-,G699-,C700-,G701-,C702-,C703-,G704-,G705-,C706-,G707-,A708-,A709-,C710-,G711-,C712-,G713-,G714-,C715-,G716-,C717-,C718-,C719-,G720-,C721-,G722-,G723-,C724-,A725-,T726-,C727-,G728-,T729-,G730-,G731-,C732-,C733-,C734-,T735-,G736-,C737-,T738-,G739-,G740-,G741-,C742-,C743-,C744-,G745-,A746-,A747-,C748-,A749-,A750-,C751-,A752-,A753-,A754-,G755-,C756-,C757-,G758-,A759-,A760-,C761-,G762-,C763-,A764-,T765-,C766-,G767-,T768-,G769-,G770-,T771-,G772-,A773-,T774-,C775-,T776-,A777-,T778-,C779-,T780-,G781-,C782-,G783-,C784-,G785-,A786-,T787-,A788-,C789-,C790-,C791-,C792-,G793-,G794-,C795-,C796-,A797-,G798-,C799-,A800-,T801-,G802-,G803-,C804-,C805-,G806-,A807-,A808-,C809-,G810-,C811-,A812-,A813-,C814-,C815-,A816-,G817-,C818-,A819-,G820-,A821-,T822-,C823-,G824-,C825-,C826-,G827-,G828-,C829-,A830-,T831-,C832-,G833-,G834-,C835-,A836-,A837-,A838-,G839-,C840-,C841-,C842-,T843-,G844-,T845-,A846-,T847-,G848-,A849-,A850-,C851-,A852-,T853-,T854-,G855-,G856-,C857-,A858-,G859-,C860-,G861-,C862-,T863-,A864-,A865-	-317A	chromosome	truncated	38.8889	38.7283	1
SHVL-22	SHVL-22	864	288	288	RDAD01000002.1RDAD01.1.fsa_nt_plasm_357	289289	290155	-1	867	287	3	287	C12T,C18T,C27T,C30T,A34T,G35C,C40T,G42A,C60G,G63A,T66C,G84T,A87G,G90A,C93T,T98A,G99A,A115T,G116C,C117G,G126A,C135A,C162G,G195C,G216A,G222C,C231A,C240G,C243G,C255T,T258C,A270G,C273A,A276G,T282C,T306C,T309C,A310T,G311C,C312G,G318C,T330C,G333T,T339C,C341G,C348G,G351C,G360C,C375T,C402T,G420C,G429C,C432A,C435A,C436T,C441T,C448T,T465C,G471C,G480T,T483C,C495G,C504T,A507G,C510G,G513T,G516C,T522C,T531C,C537T,C558G,C570G,G571C,C591T,C603T,A604T,G605C,C606G,G609A,C612G,T636C,C642G,G645C,C651A,C655T,A664T,G665C,C678G,A699G,C705A,C708T,G709A,A714G,C717G,C720T,C723G,C729G,C732T,G735C,G744T,C753T,C762A,A765G,C771T,C780T,C789G,C795G,C801G,A813G,C816A,C819T,G825A,C834G,A841G,A842C,A843G,C846G,T850A,A851T,T852C,A855G,T858C,G864A	G574-,G575-,C576-	-1G,-2T,-3G,-4G,-5T,-6T	plasmid	truncated	97.2222	84.8276	1
SHVL-22	SHVL-22	864	288	288	RDAE01000001.1RDAE01.1.fsa_nt_chr_1310	1223668	1224435	-1	768	256	96	256	C6T,C12T,C21T,C24T,A28T,G29C,C34T,G36A,C54G,G57A,T60C,G78T,A81G,G84A,C87T,T92A,G93A,A109T,G110C,C111G,G120A,C129A,C156G,G189C,G210A,G216C,C225A,C234G,C237G,C249T,T252C,A264G,C267A,A270G,T276C,T300C,T303C,A304T,G305C,C306G,G312C,T324C,G327T,T333C,C335G,C342G,G345C,G354C,C369T,C396T,G414C,G423C,C426A,C429A,C430T,C435T,C442T,T459C,G465C,G474T,T477C,C489G,C498T,A501G,C504G,G507T,G510C,T516C,T525C,C531T,C552G,C564G,G565C,C585T,C597T,A598T,G599C,C600G,G603A,C606G,T630C,C636G,G639C,C645A,C649T,A658T,G659C,C672G,A693G,C699A,C702T,A708G,C714T,C717G,C723G,C726T,G729C,G738T,C747T,C756A,A759G,C765T	G568-,G569-,C570-,C711-,T773-,C774-,T775-,A776-,T777-,C778-,T779-,G780-,C781-,G782-,C783-,G784-,A785-,T786-,A787-,C788-,C789-,C790-,C791-,G792-,G793-,C794-,C795-,A796-,G797-,C798-,A799-,T800-,G801-,G802-,C803-,C804-,G805-,A806-,A807-,C808-,G809-,C810-,A811-,A812-,C813-,C814-,A815-,G816-,C817-,A818-,G819-,A820-,T821-,C822-,G823-,C824-,C825-,G826-,G827-,C828-,A829-,T830-,C831-,G832-,G833-,C834-,A835-,A836-,A837-,G838-,C839-,C840-,C841-,T842-,G843-,T844-,A845-,T846-,G847-,A848-,A849-,C850-,A851-,T852-,T853-,G854-,G855-,C856-,A857-,G858-,C859-,G860-,C861-,T862-,A863-,A864-		chromosome	truncated	82.6389	77.0833	1
SHVL-22	SHVL-22	864	288	288	RDAE01000002.1RDAE01.1.fsa_nt_plasm_199	148153	149019	1	867	287	3	287	C12T,C18T,C27T,C30T,A34T,G35C,C40T,G42A,C60G,G63A,T66C,G84T,A87G,G90A,C93T,G99A,A115T,G116C,C117G,G126A,C135A,C162G,G195C,G216A,G222C,C231A,C240G,C243G,C255T,T258C,A270G,C273A,A276G,T282C,T306C,T309C,A310T,G311C,C312G,G318C,T330C,G333T,T339C,C341G,C348G,G351C,G360C,C375T,C402T,G408A,G420C,G429C,C432A,C435A,C436T,C441T,C448T,T465C,G471C,G480T,T483C,C495G,C504T,A507G,C510G,G513T,G516C,T522C,T531C,C537T,C558G,C570G,G571C,C591T,C603T,A604T,G605C,C606G,G609A,C612G,T636C,C642G,G645C,C651A,C655T,A664T,G665C,C678G,A699G,C705A,C708T,A714G,C717G,C720T,C723G,C729G,C732T,G735C,G744T,C753T,C762A,A765G,C771T,C780T,C789G,C801G,A813G,C816A,C819T,G825A,C834G,A841G,A842C,A843G,C846G,T850A,A851T,T852C,A855G,T858C,G864A	G574-,G575-,C576-	-1G,-2T,-3G,-4G,-5T,-6T	plasmid	truncated	97.9167	85.0575	1
SHVL-22	SHVL-22	864	288	288	RDAF01000004.1RDAF01.1.fsa_nt_chr_392	250788	251654	-1	867	287	3	287	C12T,C18T,C27T,C30T,A34T,G35C,C40T,G42A,C60G,G63A,T66C,G84T,A87G,G90A,C93T,T98A,G99A,A115T,G116C,C117G,G126A,C135A,C162G,G195C,G216A,G222C,C231A,C240G,C243G,C255T,T258C,A270G,C273A,A276G,T282C,T306C,T309C,A310T,G311C,C312G,G318C,G333T,T339C,C341G,C348G,G351C,G360C,C375T,C402T,G420C,G429C,C432A,C435A,C436T,C441T,C448T,T465C,G471C,G480T,T483C,C495G,C504T,A507G,C510G,G513T,G516C,T522C,T531C,C537T,C558G,C570G,G571C,C591T,C603T,A604T,G605C,C606G,G609A,C612G,T636C,C642G,G645C,C651A,C655T,A664T,G665C,C678G,A699G,C705A,C708T,C717G,C720T,C723G,C729G,C732T,G735C,G744T,C753T,C762A,A765G,C771T,C780T,C789G,C795G,C801G,C804T,A813G,C816A,C819T,G825A,C834G,A841G,A842C,A843G,C846G,T850A,A851T,T852C,A855G,T858C,G864A	G574-,G575-,C576-	-1G,-2T,-3G,-4G,-5T,-6T	chromosome	truncated	97.5694	85.0575	1
SHVL-22	SHVL-22	864	288	288	RDAF01000001.1RDAF01.1.fsa_nt_plasm_105	76616	77191	1	576	190	294	190	C12T,C18T,C27T,C30T,A34T,G35C,C40T,G42A,C60G,G63A,T66C,G84T,A87G,G90A,C93T,T98A,G99A,A115T,G116C,C117G,G126A,C135A,C162G,G195C,G216A,G222C,C231A,C240G,C243G,C255T,T258C,A270G,C273A,A276G,T282C,T306C,T309C,A310T,G311C,C312G,G318C,T330C,G333T,T339C,C341G,C348G,G351C,G360C,C375T,C402T,G420C,G429C,C432A,C435A,C436T,C441T,C448T,T465C,G471C,G480T,T483C,C495G,C504T,A507G,C510G,G513T,T522C,T531C,C537T,C558G,C570G,G571C,G574C,G575T,C576G,C577A	G516-,T578-,G579-,A580-,C581-,C582-,A583-,G584-,C585-,C586-,A587-,G588-,C589-,G590-,C591-,C592-,T593-,G594-,A595-,G596-,C597-,G598-,C599-,C600-,C601-,G602-,C603-,A604-,G605-,C606-,C607-,A608-,G609-,C610-,G611-,C612-,C613-,A614-,G615-,C616-,T617-,G618-,C619-,T620-,G621-,C622-,A623-,G624-,T625-,G626-,G627-,A628-,T629-,G630-,G631-,T632-,G633-,G634-,A635-,T636-,G637-,A638-,T639-,C640-,G641-,C642-,G643-,T644-,G645-,G646-,C647-,C648-,G649-,G650-,C651-,C652-,C653-,G654-,C655-,T656-,G657-,A658-,T659-,C660-,C661-,G662-,C663-,A664-,G665-,C666-,G667-,T668-,G669-,C670-,T671-,G672-,C673-,C674-,G675-,G676-,C677-,C678-,G679-,G680-,C681-,T682-,G683-,G684-,T685-,T686-,T687-,A688-,T689-,C690-,G691-,C692-,C693-,G694-,A695-,T696-,A697-,A698-,A699-,A700-,C701-,C702-,G703-,G704-,C705-,G706-,C707-,C708-,G709-,G710-,C711-,G712-,A713-,A714-,C715-,G716-,C717-,G718-,G719-,C720-,G721-,C722-,C723-,C724-,G725-,C726-,G727-,G728-,C729-,A730-,T731-,C732-,G733-,T734-,G735-,G736-,C737-,C738-,C739-,T740-,G741-,C742-,T743-,G744-,G745-,G746-,C747-,C748-,C749-,G750-,A751-,A752-,C753-,A754-,A755-,C756-,A757-,A758-,A759-,G760-,C761-,C762-,G763-,A764-,A765-,C766-,G767-,C768-,A769-,T770-,C771-,G772-,T773-,G774-,G775-,T776-,G777-,A778-,T779-,C780-,T781-,A782-,T783-,C784-,T785-,G786-,C787-,G788-,C789-,G790-,A791-,T792-,A793-,C794-,C795-,C796-,C797-,G798-,G799-,C800-,C801-,A802-,G803-,C804-,A805-,T806-,G807-,G808-,C809-,C810-,G811-,A812-,A813-,C814-,G815-,C816-,A817-,A818-,C819-,C820-,A821-,G822-,C823-,A824-,G825-,A826-,T827-,C828-,G829-,C830-,C831-,G832-,G833-,C834-,A835-,T836-,C837-,G838-,G839-,C840-,A841-,A842-,A843-,G844-,C845-,C846-,C847-,T848-,G849-,T850-,A851-,T852-,G853-,A854-,A855-,C856-,A857-,T858-,T859-,G860-,G861-,C862-,A863-,G864-,C865-,G866-,C867-,T868-,A869-,A870-	-1G,-2T,-3G,-4G,-5T,-6T	plasmid	truncated	61.4583	57.3883	1
SHVL-22	SHVL-22	864	288	288	RDAG01000001.1RDAG01.1.fsa_nt_chr_5527	4924839	4925183	-1	345	113	525	113	C12T,A14T,C18T,C27T,C30T,A34T,G35C,C40T,G42A,C60G,G63A,T66C,G84T,A87G,G90A,C93T,G99A,A115T,G116C,C117G,G126A,C135A,C162G,G195C,G216A,G222C,C231A,C240G,C243G,C255T,T258C,A270G,C273A,A276G,T282C,T306C,T309C,A310T,G311C,C312G,G318C,G333T,T339C,C341G	A323-,C347-,C348-,G349-,T350-,G351-,G352-,G353-,C354-,G355-,A356-,A357-,C358-,T359-,G360-,T361-,G362-,C363-,G364-,C365-,C366-,G367-,C368-,C369-,G370-,C371-,C372-,A373-,T374-,C375-,A376-,C377-,C378-,A379-,T380-,G381-,A382-,G383-,C384-,G385-,A386-,T387-,A388-,A389-,C390-,A391-,G392-,C393-,G394-,C395-,C396-,G397-,C398-,C399-,A400-,A401-,C402-,C403-,T404-,G405-,C406-,T407-,G408-,C409-,T410-,G411-,G412-,C413-,C414-,A415-,C416-,C417-,G418-,T419-,G420-,G421-,G422-,C423-,G424-,G425-,C426-,C427-,C428-,G429-,G430-,C431-,C432-,G433-,G434-,C435-,C436-,T437-,G438-,A439-,C440-,C441-,G442-,C443-,C444-,T445-,T446-,T447-,C448-,T449-,G450-,C451-,G452-,C453-,C454-,A455-,G456-,A457-,T458-,C459-,G460-,G461-,C462-,G463-,A464-,T465-,A466-,A467-,C468-,G469-,T470-,G471-,A472-,C473-,C474-,C475-,G476-,C477-,C478-,T479-,G480-,G481-,A482-,T483-,C484-,G485-,C486-,T487-,G488-,G489-,G490-,A491-,A492-,A493-,C494-,C495-,G496-,A497-,A498-,C499-,T500-,G501-,A502-,A503-,C504-,G505-,A506-,A507-,G508-,C509-,C510-,C511-,T512-,G513-,C514-,C515-,G516-,G517-,G518-,C519-,G520-,A521-,T522-,G523-,C524-,C525-,C526-,G527-,C528-,G529-,A530-,T531-,A532-,C533-,C534-,A535-,C536-,C537-,A538-,C539-,C540-,C541-,C542-,G543-,G544-,C545-,C546-,A547-,G548-,C549-,A550-,T551-,G552-,G553-,C554-,C555-,G556-,C557-,C558-,A559-,C560-,C561-,C562-,T563-,G564-,C565-,G566-,C567-,A568-,A569-,C570-,G571-,T572-,G573-,G574-,G575-,C576-,C577-,T578-,G579-,A580-,C581-,C582-,A583-,G584-,C585-,C586-,A587-,G588-,C589-,G590-,C591-,C592-,T593-,G594-,A595-,G596-,C597-,G598-,C599-,C600-,C601-,G602-,C603-,A604-,G605-,C606-,C607-,A608-,G609-,C610-,G611-,C612-,C613-,A614-,G615-,C616-,T617-,G618-,C619-,T620-,G621-,C622-,A623-,G624-,T625-,G626-,G627-,A628-,T629-,G630-,G631-,T632-,G633-,G634-,A635-,T636-,G637-,A638-,T639-,C640-,G641-,C642-,G643-,T644-,G645-,G646-,C647-,C648-,G649-,G650-,C651-,C652-,C653-,G654-,C655-,T656-,G657-,A658-,T659-,C660-,C661-,G662-,C663-,A664-,G665-,C666-,G667-,T668-,G669-,C670-,T671-,G672-,C673-,C674-,G675-,G676-,C677-,C678-,G679-,G680-,C681-,T682-,G683-,G684-,T685-,T686-,T687-,A688-,T689-,C690-,G691-,C692-,C693-,G694-,A695-,T696-,A697-,A698-,A699-,A700-,C701-,C702-,G703-,G704-,C705-,G706-,C707-,C708-,G709-,G710-,C711-,G712-,A713-,A714-,C715-,G716-,C717-,G718-,G719-,C720-,G721-,C722-,C723-,C724-,G725-,C726-,G727-,G728-,C729-,A730-,T731-,C732-,G733-,T734-,G735-,G736-,C737-,C738-,C739-,T740-,G741-,C742-,T743-,G744-,G745-,G746-,C747-,C748-,C749-,G750-,A751-,A752-,C753-,A754-,A755-,C756-,A757-,A758-,A759-,G760-,C761-,C762-,G763-,A764-,A765-,C766-,G767-,C768-,A769-,T770-,C771-,G772-,T773-,G774-,G775-,T776-,G777-,A778-,T779-,C780-,T781-,A782-,T783-,C784-,T785-,G786-,C787-,G788-,C789-,G790-,A791-,T792-,A793-,C794-,C795-,C796-,C797-,G798-,G799-,C800-,C801-,A802-,G803-,C804-,A805-,T806-,G807-,G808-,C809-,C810-,G811-,A812-,A813-,C814-,G815-,C816-,A817-,A818-,C819-,C820-,A821-,G822-,C823-,A824-,G825-,A826-,T827-,C828-,G829-,C830-,C831-,G832-,G833-,C834-,A835-,T836-,C837-,G838-,G839-,C840-,A841-,A842-,A843-,G844-,C845-,C846-,C847-,T848-,G849-,T850-,A851-,T852-,G853-,A854-,A855-,C856-,A857-,T858-,T859-,G860-,G861-,C862-,A863-,G864-,C865-,G866-,C867-,T868-,A869-,A870-	-1G,-2T,-3G,-4G,-5T,-6T	chromosome	truncated	37.5	33.908	1
SHVL-22	SHVL-22	864	288	288	RDAH01000001.1RDAH01.1.fsa_nt_chr_469	413729	414595	-1	867	287	3	287	C12T,A14T,C18T,C27T,C30T,A34T,G35C,C40T,G42A,C60G,G63A,T66C,G84T,A87G,G90A,C93T,G99A,A115T,G116C,C117G,G126A,C135A,C162G,G195C,G216A,G222C,C231A,C240G,C243G,C255T,T258C,A270G,C273A,A276G,T282C,T306C,T309C,A310T,G311C,C312G,G318C,G333T,T339C,C341G,C348G,G351C,G360C,C375T,C402T,G420C,G429C,C432A,C435A,C436T,C441T,C448T,T465C,G471C,G480T,T483C,C495G,C504T,A507G,C510G,G513T,G516C,T522C,T531C,C537T,C558G,C570G,G571C,C591T,C603T,A604T,G605C,C606G,G609A,C612G,T636C,C642A,G645C,C651A,C655T,A664T,G665C,C678G,A699G,C705A,C708T,C717G,C720T,C723G,C729G,C732T,G735C,G744T,C753T,C762A,A765G,C780T,C789G,C801G,A813G,C816A,C819T,G825A,C834G,A841G,A842C,A843G,C846G,T850A,A851T,T852C,A855G,T858C,G864A	G574-,G575-,C576-	-1G,-2T,-3G,-4G,-5T,-6T	chromosome	truncated	97.5694	85.4023	1
SHVL-22	SHVL-22	864	288	288	RDAI01000005.1RDAI01.1.fsa_nt_chr_5226	5218819	5219679	-1	861	287	3	287	C6T,C12T,C21T,C24T,A28T,G29C,C34T,G36A,C54G,G57A,T60C,G78T,A81G,G84A,C87T,T92A,G93A,A109T,G110C,C111G,G120A,C129A,C156G,G189C,G210A,G216C,C225A,C234G,C237G,C249T,T252C,A264G,C267A,A270G,T276C,T300C,T303C,A304T,G305C,C306G,G312C,G327T,T333C,C335G,C342G,G345C,G354C,C369T,C396T,G414C,G423C,C426A,C429A,C430T,C435T,C442T,T459C,G465C,G474T,T477C,C489G,C498T,A501G,C504G,G507T,G510C,T516C,T525C,C531T,C552G,C564G,G565C,C585T,C597T,A598T,G599C,C600G,G603A,C606G,T630C,C636G,G639C,C645A,C649T,A658T,G659C,C672G,A693G,C699A,C702T,A708G,C711G,C714T,C717G,C723G,C726T,G729C,G738T,C747T,C756A,A759G,C765T,C774T,C783G,C795G,A807G,C810A,C813T,G819A,C828G,A835G,A836C,A837G,C840G,T844A,A845T,T846C,T852C,G858A	G568-,G569-,C570-		chromosome	truncated	97.5694	85.8796	1
SHVL-22	SHVL-22	864	288	288	RDAJ01000001.1RDAJ01.1.fsa_nt_chr_2081	2209105	2209965	-1	861	287	3	287	C6T,C12T,C21T,C24T,A28T,G29C,C34T,G36A,C54G,G57A,T60C,G78T,A81G,G84A,C87T,T92A,G93A,A109T,G110C,C111G,G120A,C129A,C156G,G189C,G210A,G216C,C225A,C234G,C237G,C249T,T252C,A264G,C267A,A270G,T276C,T300C,T303C,A304T,G305C,C306G,G312C,G327T,T333C,C335G,C342G,G345C,G354C,C369T,C396T,G414C,G423C,C426A,C429A,C430T,C435T,C442T,T459C,G465C,G474T,T477C,C489G,C498T,A501G,C504G,G507T,G510C,T516C,T525C,C531T,C552G,C564G,G565C,C585T,C597T,A598T,G599C,C600G,G603A,C606G,T630C,C636G,G639C,C645A,C649T,A658T,G659C,C672G,A693G,C699A,C702T,C711G,C714T,C717G,C723G,C726T,G729C,G738T,C747T,C756A,A759G,C765T,C774T,C783G,C789G,C795G,C798T,A807G,C810A,C813T,G819A,C828G,A835G,A836C,A837G,C840G,T844A,A845T,T846C,A849G,T852C,G858A	G568-,G569-,C570-		chromosome	truncated	97.5694	85.6481	1
SHVL-22	SHVL-22	864	288	288	RDAJ01000003.1RDAJ01.1.fsa_nt_plasm_42	27899	28765	-1	867	287	3	287	C12T,C18T,C27T,C30T,A34T,G35C,C40T,G42A,C60G,G63A,T66C,G84T,A87G,G90A,C93T,T98A,G99A,A115T,G116C,C117G,G126A,C135A,C162G,G195C,G216A,G222C,C231A,C240G,C243G,C255T,T258C,A270G,C273A,A276G,T282C,T306C,T309C,A310T,G311C,C312G,G318C,T330C,G333T,T339C,C341G,C348G,G351C,G360C,C375T,C402T,G420C,G429C,C432A,C435A,C436T,C441T,C448T,T465C,G471C,G480T,T483C,C495G,C504T,A507G,C510G,G513T,G516C,T522C,T531C,C537T,C558G,C570G,G571C,C591T,C603T,A604T,G605C,C606G,G609A,C612G,T636C,C642G,G645C,C651A,C655T,A664T,G665C,C678G,A699G,C705A,C708T,C717G,C720T,C723G,C729G,C732T,G735C,G744T,C753T,C762A,A765G,C771T,C780T,C789G,C795G,C801G,A813G,C816A,C819T,G825A,C834G,A841G,A842C,A843G,C846G,T850A,A851T,T852C,A855G,T858C,G864A	G574-,G575-,C576-	-1G,-2T,-3G,-4G,-5T,-6T	plasmid	truncated	97.5694	85.0575	1
SHVL-22	SHVL-22	864	288	288	RDAK01000005.1RDAK01.1.fsa_nt_chr_4787	5054294	5055154	1	861	287	3	287	C6T,C12T,C21T,C24T,A28T,G29C,C34T,G36A,C54G,G57A,T60C,G78T,A81G,G84A,C87T,T92A,G93A,A109T,G110C,C111G,G120A,C129A,C156G,G189C,G210A,G216C,C225A,C234G,C237G,C249T,T252C,A264G,C267A,A270G,T276C,T300C,T303C,A304T,G305C,C306G,G312C,G327T,T333C,C335G,C342G,G345C,G354C,C369T,C396T,G414C,G423C,C426A,C429A,C430T,C435T,C442T,T459C,G465C,G474T,T477C,C489G,C498T,A501G,C504G,G507T,G510C,T516C,T525C,C531T,C552G,C564G,G565C,C585T,C597T,A598T,G599C,C600G,G603A,C606G,T630C,C636G,G639C,C645A,C649T,A658T,G659C,C672G,A693G,C699A,C702T,C711G,C714T,C717G,C723G,C726T,G729C,G738T,C747T,C756A,A759G,C765T,C774T,C783G,C789G,C795G,C798T,A807G,C810A,C813T,G819A,C828G,A835G,A836C,A837G,C840G,T844A,A845T,T846C,A849G,T852C,G858A	G568-,G569-,C570-		chromosome	truncated	97.5694	85.6481	1
SHVL-22	SHVL-22	864	288	288	RDAK01000004.1RDAK01.1.fsa_nt_plasm_26	14290	15063	-1	774	256	96	256	C12T,C18T,C27T,C30T,A34T,G35C,C40T,G42A,C60G,G63A,T66C,G84T,A87G,G90A,C93T,T98A,G99A,A115T,G116C,C117G,G126A,C135A,C162G,G195C,G216A,G222C,C231A,C240G,C243G,C255T,T258C,A270G,C273A,A276G,T282C,T306C,T309C,A310T,G311C,C312G,G318C,T330C,G333T,T339C,C341G,C348G,G351C,G360C,C375T,C402T,G420C,G429C,C432A,C435A,C436T,C441T,C448T,T465C,G471C,G480T,T483C,C495G,C504T,A507G,C510G,G513T,G516C,T522C,T531C,C537T,C558G,C570G,G571C,C591T,C603T,A604T,G605C,C606G,G609A,C612G,T636C,C642G,G645C,C651A,C655T,A664T,G665C,C678G,A699G,C705A,C708T,G709A,G712A,A714G,C720T,C723G,C729G,C732T,G735C,G744T,C753T,C762A,A765G,C771T	G574-,G575-,C576-,C717-,T779-,C780-,T781-,A782-,T783-,C784-,T785-,G786-,C787-,G788-,C789-,G790-,A791-,T792-,A793-,C794-,C795-,C796-,C797-,G798-,G799-,C800-,C801-,A802-,G803-,C804-,A805-,T806-,G807-,G808-,C809-,C810-,G811-,A812-,A813-,C814-,G815-,C816-,A817-,A818-,C819-,C820-,A821-,G822-,C823-,A824-,G825-,A826-,T827-,C828-,G829-,C830-,C831-,G832-,G833-,C834-,A835-,T836-,C837-,G838-,G839-,C840-,A841-,A842-,A843-,G844-,C845-,C846-,C847-,T848-,G849-,T850-,A851-,T852-,G853-,A854-,A855-,C856-,A857-,T858-,T859-,G860-,G861-,C862-,A863-,G864-,C865-,G866-,C867-,T868-,A869-,A870-	-1G,-2T,-3G,-4G,-5T,-6T	plasmid	truncated	81.9444	76.3218	1
SHVL-22	SHVL-22	864	288	288	RDAM01000001.1RDAM01.1.fsa_nt_chr_5103	5333872	5334732	-1	861	287	3	287	C6T,C12T,C21T,C24T,A28T,G29C,C34T,G36A,C54G,G57A,T60C,G78T,A81G,G84A,C87T,T92A,G93A,A109T,G110C,C111G,G120A,C129A,C156G,G189C,G210A,G216C,C225A,C234G,C237G,C249T,T252C,A264G,C267A,A270G,T276C,T300C,T303C,A304T,G305C,C306G,G312C,G327T,T333C,C335G,C342G,G345C,G354C,C369T,C396T,G414C,G423C,C426A,C429A,C430T,C435T,C442T,T459C,G465C,G474T,T477C,C489G,C498T,A501G,C504G,G507T,G510C,T516C,T525C,C531T,C552G,C564G,G565C,C585T,C597T,A598T,G599C,C600G,G603A,C606G,T630C,C636G,G639C,C645A,C649T,A658T,G659C,C672G,A693G,C699A,C702T,C711G,C714T,C717G,C723G,C726T,G729C,G738T,C747T,C756A,A759G,C765T,C774T,C783G,C789G,C795G,C798T,A807G,C810A,C813T,G819A,C828G,A835G,A836C,A837G,C840G,T844A,A845T,T846C,A849G,T852C,G858A	G568-,G569-,C570-		chromosome	truncated	97.5694	85.6481	1
SHVL-22	SHVL-22	864	288	288	RDAN01000001.1RDAN01.1.fsa_nt_chr_4415	4750068	4750928	-1	861	287	3	287	C6T,C12T,C21T,C24T,A28T,G29C,C34T,G36A,C54G,G57A,T60C,G78T,A81G,G84A,C87T,T92A,G93A,A109T,G110C,C111G,G120A,C129A,C156G,G189C,G210A,G216C,C225A,C234G,C237G,C249T,T252C,A264G,C267A,A270G,T276C,T300C,T303C,A304T,G305C,C306G,G312C,G327T,T333C,C335G,C342G,G345C,G354C,C357T,C369T,C396T,G414C,G423C,C426A,C429A,C430T,C435T,C442T,T459C,G465C,G474T,T477C,C489G,C498T,A501G,C504G,G507T,G510C,T516C,T525C,C531T,C552G,C564G,G565C,C585T,C597T,A598T,G599C,C600G,G603A,C606G,T630C,C636G,G639C,C645A,C649T,A658T,G659C,C672G,A693G,C699A,C702T,A708G,C711G,C714T,C717G,C723G,C726T,G729C,G738T,C747T,C756A,A759G,C765T,C774T,C783G,C795G,A807G,C810A,C813T,G819A,C828G,A835G,A836C,A837G,C840G,T844A,A845T,T846C,T852C,G858A	G568-,G569-,C570-		chromosome	truncated	97.5694	85.7639	1
SHVL-22	SHVL-22	864	288	288	RDAO01000001.1RDAO01.1.fsa_nt_chr_3808	4097305	4098165	-1	861	287	3	287	C6T,C12T,C21T,C24T,A28T,G29C,C34T,G36A,C54G,G57A,T60C,G78T,A81G,G84A,C87T,T92A,G93A,A109T,G110C,C111G,G120A,C129A,C156G,G189C,G210A,G216C,C225A,C234G,C237G,C249T,T252C,A264G,C267A,A270G,T276C,T300C,T303C,A304T,G305C,C306G,G312C,G327T,T333C,C335G,C342G,G345C,G354C,C357T,C369T,C396T,G414C,G423C,C426A,C429A,C430T,C435T,C442T,T459C,G465C,G474T,T477C,C489G,C498T,A501G,C504G,G507T,G510C,T516C,T525C,C531T,C552G,C564G,G565C,C585T,C597T,A598T,G599C,C600G,G603A,C606G,T630C,C636G,G639C,C645A,C649T,A658T,G659C,C672G,A693G,C699A,C702T,A708G,C711G,C714T,C717G,C723G,C726T,G729C,G738T,C747T,C756A,A759G,C765T,C774T,C783G,C795G,A807G,C810A,C813T,G819A,C828G,A835G,A836C,A837G,C840G,T844A,A845T,T846C,T852C,G858A	G568-,G569-,C570-		chromosome	truncated	97.5694	85.7639	1
SHVL-22	SHVL-22	864	288	288	RDAP01000001.1RDAP01.1.fsa_nt_chr_248	249817	250677	-1	861	287	3	287	C6T,C12T,C21T,C24T,A28T,G29C,C34T,G36A,C54G,G57A,T60C,G78T,A81G,G84A,C87T,T92A,G93A,A109T,G110C,C111G,G120A,C129A,C156G,G189C,G210A,G216C,C225A,C234G,C237G,C249T,T252C,A264G,C267A,A270G,T276C,T300C,T303C,A304T,G305C,C306G,G312C,G327T,T333C,C335G,C342G,G345C,G354C,C369T,C396T,G414C,G423C,C426A,C429A,C430T,C435T,C442T,T459C,G465C,G474T,T477C,C489G,C498T,A501G,C504G,G507T,G510C,T516C,T525C,C531T,C552G,C564G,G565C,C585T,C597T,A598T,G599C,C600G,G603A,C606G,T630C,C636G,G639C,C645A,C649T,A658T,G659C,C672G,A693G,C699A,C702T,C711G,C714T,C717G,C723G,C726T,G729C,G738T,C747T,C756A,A759G,C765T,C774T,C783G,C789G,C795G,C798T,A807G,C810A,C813T,G819A,C828G,A835G,A836C,A837G,C840G,T844A,A845T,T846C,A849G,T852C,G858A	G568-,G569-,C570-		chromosome	truncated	97.5694	85.6481	1
SHVL-22	SHVL-22	864	288	288	RDAQ01000001.1RDAQ01.1.fsa_nt_chr_4859	5177197	5178057	-1	861	287	3	287	C6T,C12T,C21T,C24T,A28T,G29C,C34T,G36A,C54G,G57A,T60C,G78T,A81G,G84A,C87T,T92A,G93A,A109T,G110C,C111G,G120A,C129A,C156G,G189C,G210A,G216C,C225A,C234G,C237G,C249T,T252C,A264G,C267A,A270G,T276C,T300C,T303C,A304T,G305C,C306G,G312C,G327T,T333C,C335G,C342G,G345C,G354C,C369T,C396T,G414C,G423C,C426A,C429A,C430T,C435T,C442T,T459C,G465C,G474T,T477C,C489G,C498T,A501G,C504G,G507T,G510C,T516C,T525C,C531T,C552G,C564G,G565C,C585T,C597T,A598T,G599C,C600G,G603A,C606G,T630C,C636G,G639C,C645A,C649T,A658T,G659C,C672G,A693G,C699A,C702T,C711G,C714T,C717G,C723G,C726T,G729C,G738T,C747T,C756A,A759G,C765T,C774T,C783G,C789G,C795G,C798T,A807G,C810A,C813T,G819A,C828G,A835G,A836C,A837G,C840G,T844A,A845T,T846C,A849G,T852C,G858A	G568-,G569-,C570-		chromosome	truncated	97.5694	85.6481	1
SHVL-22	SHVL-22	864	288	288	RDAQ01000004.1RDAQ01.1.fsa_nt_plasm_6	6152	7018	-1	867	287	3	287	C12T,C18T,C27T,C30T,A34T,G35C,C40T,G42A,C60G,G63A,T66C,G84T,A87G,G90A,C93T,T98A,G99A,A115T,G116C,C117G,G126A,C135A,C162G,G195C,G216A,G222C,C231A,C240G,C243G,C255T,T258C,A270G,C273A,A276G,T282C,T306C,T309C,A310T,G311C,C312G,G318C,G333T,T339C,C341G,C348G,G351C,G360C,C375T,C402T,G420C,G429C,C432A,C435A,C436T,C441T,C448T,T465C,G471C,G480T,T483C,C495G,C504T,A507G,C510G,G513T,G516C,T522C,T531C,C537T,C558G,C570G,G571C,C591T,C603T,A604T,G605C,C606G,G609A,C612G,T636C,C642G,G645C,C651A,C655T,A664T,G665C,C678G,A699G,C705A,C708T,C717G,C720T,C723G,C729G,C732T,G735C,G744T,C753T,C762A,A765G,C771T,C780T,C789G,C795G,C801G,C804T,A813G,C816A,C819T,G825A,C834G,A841G,A842C,A843G,C846G,T850A,A851T,T852C,A855G,T858C,G864A	G574-,G575-,C576-	-1G,-2T,-3G,-4G,-5T,-6T	plasmid	truncated	97.5694	85.0575	1
SHVL-22	SHVL-22	864	288	288	RDAR01000001.1RDAR01.1.fsa_nt_chr_3820	4036187	4037047	-1	861	287	3	287	C6T,C12T,C21T,C24T,A28T,G29C,C34T,G36A,C54G,G57A,T60C,G78T,A81G,G84A,C87T,T92A,G93A,A109T,G110C,C111G,G120A,C129A,C156G,G189C,G210A,G216C,C225A,C234G,C237G,C249T,T252C,A264G,C267A,A270G,T276C,T300C,T303C,A304T,G305C,C306G,G312C,G327T,T333C,C335G,C342G,G345C,G354C,C369T,C396T,G414C,G423C,C426A,C429A,C430T,C435T,C442T,T459C,G465C,G474T,T477C,C489G,C498T,A501G,C504G,G507T,G510C,T516C,T525C,C531T,C552G,C564G,G565C,C585T,C597T,A598T,G599C,C600G,G603A,C606G,T630C,C636G,G639C,C645A,C649T,A658T,G659C,C672G,A693G,C699A,C702T,C711G,C714T,C717G,C723G,C726T,G729C,G738T,C747T,C756A,A759G,C765T,C774T,C783G,C789G,C795G,C798T,A807G,C810A,C813T,G819A,C828G,A835G,A836C,A837G,C840G,T844A,A845T,T846C,A849G,T852C,G858A	G568-,G569-,C570-		chromosome	truncated	97.5694	85.6481	1
SHVL-22	SHVL-22	864	288	288	RDAR01000003.1RDAR01.1.fsa_nt_plasm_200	154325	155185	1	861	287	3	287	C6T,C12T,C21T,C24T,A28T,G29C,C34T,G36A,C54G,G57A,T60C,G78T,A81G,G84A,C87T,T92A,G93A,A109T,G110C,C111G,G120A,C129A,C156G,G189C,G210A,G216C,C225A,C234G,C237G,C249T,T252C,A264G,C267A,A270G,T276C,T300C,T303C,A304T,G305C,C306G,G312C,T324C,G327T,T333C,C335G,C342G,G345C,G354C,C369T,C396T,G414C,G423C,C426A,C429A,C430T,C435T,C442T,T459C,G465C,G474T,T477C,C489G,C498T,A501G,C504G,G507T,G510C,T516C,T525C,C531T,C552G,C564G,G565C,C585T,C597T,A598T,G599C,C600G,G603A,C606G,T630C,C636G,G639C,C645A,C649T,A658T,G659C,C672G,A693G,C699A,C702T,G703A,G706A,A708G,C711G,C714T,C717G,C723G,C726T,G729C,G738T,C747T,C756A,A759G,C765T,C774T,C783G,C789G,C795G,A807G,C810A,C813T,G819A,C828G,A835G,A836C,A837G,C840G,T844A,A845T,T846C,A849G,T852C,G858A	G568-,G569-,C570-		plasmid	truncated	96.875	85.3009	1
SHVL-22	SHVL-22	864	288	288	RDAS01000001.1RDAS01.1.fsa_nt_chr_1227	1285222	1286082	-1	861	287	3	287	C6T,C12T,C21T,C24T,A28T,G29C,C34T,G36A,C54G,G57A,T60C,G78T,A81G,G84A,C87T,G93A,A109T,G110C,C111G,G120A,C129A,C156G,G189C,G210A,G216C,C225A,C234G,C237G,C249T,T252C,A264G,C267A,A270G,T276C,T300C,T303C,A304T,G305C,C306G,G312C,G327T,T333C,C335G,C342G,G345C,G354C,C369T,C396T,G414C,G423C,C426A,C429A,C430T,C435T,C442T,T459C,G465C,G474T,T477C,C489G,C498T,A501G,C504G,G507T,G510C,T516C,T525C,C531T,C552G,C564G,G565C,C585T,C597T,A598T,G599C,C600G,G603A,C606G,T630C,C636A,G639C,C645A,C649T,A658T,G659C,C672G,A693G,C699A,C702T,C711G,C714T,C717G,C723G,C726T,G729C,G738T,C747T,C756A,A759G,C774T,C783G,C795G,A807G,C810A,C813T,G819A,C828G,A835G,A836C,A837G,C840G,T844A,A845T,T846C,A849G,T852C,G858A	G568-,G569-,C570-		chromosome	truncated	97.9167	86.1111	1
SHVL-22	SHVL-22	864	288	288	RDAT01000001.1RDAT01.1.fsa_nt_chr_1462	1315660	1316526	-1	867	287	3	287	C12T,C18T,C27T,C30T,A34T,G35C,C40T,G42A,C60G,G63A,T66C,G84T,A87G,G90A,C93T,T98A,G99A,A115T,G116C,C117G,G126A,C135A,C162G,G195C,G216A,G222C,C231A,C240G,C243G,C255T,T258C,A270G,C273A,A276G,T282C,T306C,T309C,A310T,G311C,C312G,G318C,G333T,T339C,C341G,C348G,G351C,G360C,C375T,C402T,G420C,G429C,C432A,C435A,C436T,C441T,C448T,T465C,G471C,G480T,T483C,C495G,C504T,A507G,C510G,G513T,G516C,T522C,T531C,C537T,C558G,C570G,G571C,C591T,C603T,A604T,G605C,C606G,G609A,C612G,T636C,C642G,G645C,C651A,C655T,A664T,G665C,C678G,A699G,C705A,C708T,C717G,C720T,C723G,C729G,C732T,G735C,G744T,C753T,C762A,A765G,C771T,C780T,C789G,C795G,C801G,C804T,A813G,C816A,C819T,G825A,C834G,A841G,A842C,A843G,C846G,T850A,A851T,T852C,A855G,T858C,G864A	G574-,G575-,C576-	-1G,-2T,-3G,-4G,-5T,-6T	chromosome	truncated	97.5694	85.0575	1
SHVL-22	SHVL-22	864	288	288	RDAU01000001.1RDAU01.1.fsa_nt_chr_1327	1419243	1420109	1	867	246	3	246	T8A,C12T,C18T,C27T,C30T,A34T,G35C,C40T,G42A,C60G,G63A,T66C,G84T,A87G,G90A,C93T,G99A,A115T,G116C,C117G,G126A,C135A,C162G,G195C,G216A,G222C,C231A,C240G,C243G,C255T,T258C,A270G,C273A,A276G,T282C,T306C,T309C,A310T,G311C,C312G,G318C,T330C,G333T,T339C,C341G,C348G,G351C,G360C,C363T,C375T,C402T,G420C,G429C,C432A,C435A,C436T,C441T,C448T,T465C,G471C,G480T,T483C,C495G,C504T,A507G,C510G,G513T,G516C,T522C,T531C,C537T,C558G,C570G,G571C,C591T,C603T,A604T,G605C,C606G,G609A,C612G,T636C,C642G,G645C,C651A,C655T,A664T,G665C,C678G,A699G,C705A,C708T,C717G,C720T,C723G,C729G,C732T,G735C,G744T,C753T,C762A,A765G,C768G,C771T,C780T,C789G,C795G,C801G,A813G,C816A,C819T,G825A,C834G,A841G,A842C,A843G,C846G,T850A,A851T,T852C,A855G,T858C,G864A	G574-,G575-,C576-	-1G,-2T,-3G,-4G,-5T,-6T	chromosome	truncated	83.6806	84.8276	1
SHVL-22	SHVL-22	864	288	288	RDAV01000001.1RDAV01.1.fsa_nt_chr_460	488382	489242	-1	861	287	3	287	C6T,C12T,C21T,C24T,A28T,G29C,C34T,G36A,C54G,G57A,T60C,G78T,A81G,G84A,C87T,T92A,G93A,A109T,G110C,C111G,G120A,C129A,C156G,G189C,G210A,G216C,C225A,C234G,C237G,C249T,T252C,A264G,C267A,A270G,T276C,T300C,T303C,A304T,G305C,C306G,G312C,T324C,G327T,T333C,C335G,C342G,G345C,G354C,C369T,C396T,G414C,G423C,C426A,C429A,C430T,C435T,C442T,T459C,G465C,G474T,T477C,C489G,C498T,A501G,C504G,G507T,G510C,T516C,T525C,C531T,C552G,C564G,G565C,C585T,C597T,A598T,G599C,C600G,G603A,C606G,T630C,C636G,G639C,C645A,C649T,A658T,G659C,C672G,A693G,C699A,C702T,C711G,C714T,C717G,C723G,C726T,G729C,G738T,C747T,C756A,A759G,C765T,C774T,C783G,C795G,A807G,C810A,C813T,G819A,C828G,A835G,A836C,A837G,C840G,T844A,A845T,T846C,A849G,T852C,G858A	G568-,G569-,C570-		chromosome	truncated	97.5694	85.7639	1
SHVL-22	SHVL-22	864	288	288	RDAX01000002.1RDAX01.1.fsa_nt_chr_550	479904	480764	-1	861	287	3	287	C6T,C12T,C21T,C24T,A28T,G29C,C34T,G36A,C54G,G57A,T60C,G78T,A81G,G84A,C87T,G93A,A109T,G110C,C111G,G120A,C129A,C156G,G189C,G210A,G216C,C225A,C234G,C237G,C249T,T252C,A264G,C267A,A270G,T276C,T300C,T303C,A304T,G305C,C306G,G312C,C322T,T324C,G327T,T333C,C335G,C342G,G345C,G354C,C357T,C369T,C396T,G414C,G423C,C425T,C426A,C429A,C430T,C435T,C442T,T459C,G465C,G474T,T477C,C489G,C498T,A501G,C504G,G507T,G510C,T516C,T525C,C531T,C552G,C564G,G565C,C585T,C597T,A598T,G599C,C600G,G603A,C606G,T630C,C636G,G639C,C645A,C649T,A658T,G659C,C672G,A693G,C699A,C702T,C711G,C714T,C717G,C723G,C726T,G729C,G738T,C747T,C756A,A759G,C762G,C765T,C774T,C783G,C789G,C795G,A807G,C810A,C813T,G819A,C828G,A835G,A836C,A837G,C840G,T844A,A845T,T846C,A849G,T852C,G858A	G568-,G569-,C570-		chromosome	truncated	97.2222	85.3009	1
SHVL-22	SHVL-22	864	288	288	RDAY01000001.1RDAY01.1.fsa_nt_chr_3003	3247214	3248074	1	861	287	3	287	C6T,C12T,C21T,C24T,A28T,G29C,C34T,G36A,C54G,G57A,T60C,G78T,A81G,G84A,C87T,G93A,A109T,G110C,C111G,G120A,C129A,C156G,G189C,G210A,G216C,C225A,C234G,C237G,C249T,T252C,A264G,C267A,A270G,T276C,T300C,T303C,A304T,G305C,C306G,G312C,T324C,G327T,T333C,C335G,C342G,G345C,G354C,C369T,C396T,G414C,G423C,C426A,C429A,C430T,C435T,C442T,T459C,G465C,G474T,T477C,C489G,C498T,A501G,C504G,G507T,G510C,T516C,T525C,C531T,C552G,C564G,G565C,C585T,C597T,A598T,G599C,C600G,G603A,C606G,T630C,C636G,G639C,C645A,C649T,A658T,G659C,C672G,A693G,C699A,C702T,A708G,C711G,C714T,C717G,C726T,G729C,G738T,C747T,C756A,A759G,C765T,C774T,C783G,C789G,C795G,A807G,C810A,C813T,G819A,C828G,A835G,A836C,A837G,C840G,T844A,A845T,T846C,A849G,T852C,G858A	G568-,G569-,C570-		chromosome	truncated	97.9167	85.7639	1
SHVL-22	SHVL-22	864	288	288	RDBA01000001.1RDBA01.1.fsa_nt_chr_3633	3359683	3360549	1	867	287	3	287	C12T,C18T,C27T,C30T,A34T,G35C,C40T,G42A,C60G,G63A,T66C,G84T,A87G,G90A,C93T,G99A,A115T,G116C,C117G,G126A,C135A,C162G,G195C,G216A,G222C,C231A,C240G,C243G,C255T,T258C,A270G,C273A,A276G,T282C,T306C,T309C,A310T,G311C,C312G,G318C,T330C,G333T,T339C,C341G,C348G,G351C,G360C,C375T,C402T,G420C,G429C,C432A,C435A,C436T,C441T,C448T,T465C,G471C,G480T,T483C,C495G,C504T,A507G,C510G,G513T,G516C,T522C,T531C,C537T,G553A,C558G,C570G,G571C,C591T,C603T,A604T,G605C,C606G,G609A,C612G,T636C,C642G,G645C,C651A,C655T,A664T,G665C,C678G,A699G,C705A,C708T,A714G,C717G,C720T,C723G,C732T,G735C,G744T,C753T,C762A,A765G,C771T,C780T,C789G,C795G,C801G,A813G,C816A,C819T,G825A,C834G,A841G,A842C,A843G,C846G,T850A,A851T,T852C,A855G,T858C,G864A	G574-,G575-,C576-	-1G,-2T,-3G,-4G,-5T,-6T	chromosome	truncated	97.5694	85.0575	1
SHVL-22	SHVL-22	864	288	288	RDBA01000003.1RDBA01.1.fsa_nt_plasm_73	52264	53124	1	861	287	3	287	C6T,A10T,C12T,C21T,C24T,A28T,G29C,C34T,G36A,C54G,G57A,T60C,G78T,A81G,G84A,C87T,G93A,A109T,G110C,C111G,C115A,G120A,C129A,C156G,G189C,G210A,G216C,C225A,C234G,C237G,C249T,T252C,A264G,C267A,A270G,T276C,T300C,T303C,A304T,G305C,C306G,G312C,T324C,G327T,T333C,C335G,C342G,G345C,G354C,C357T,C369T,C396T,G414C,G423C,C426A,C429A,C430T,C435T,C442T,T459C,G465C,G474T,T477C,C489G,C498T,A501G,C504G,G507T,G510C,T516C,T525C,C531T,C552G,C564G,G565C,C585T,C597T,A598T,G599C,C600G,G603A,C606G,T630C,C636G,G639C,C645A,C649T,A658T,G659C,C672G,A693G,C699A,C702T,G703A,G706A,C711G,C714T,C717G,C723G,C726T,G729C,G738T,C747T,C756A,A759G,C762G,C765T,C774T,C783G,C789G,C795G,A807G,C810A,C813T,G819A,C828G,A835G,A836C,A837G,C840G,T844A,A845T,T846C,A849G,T852C,G858A	G568-,G569-,C570-		plasmid	truncated	96.5278	85.0694	1
SHVL-22	SHVL-22	864	288	288	RDBC01000001.1RDBC01.1.fsa_nt_chr_156	149955	150815	-1	861	287	3	287	C6T,C12T,C21T,C24T,A28T,G29C,C34T,G36A,C54G,G57A,T60C,G78T,A81G,G84A,C87T,T92A,G93A,A109T,G110C,C111G,G120A,C129A,C156G,G189C,G210A,G216C,C225A,C234G,C237G,C249T,T252C,A264G,C267A,A270G,T276C,T300C,T303C,A304T,G305C,C306G,G312C,T324C,G327T,T333C,C335G,C342G,G345C,G354C,C357T,C369T,C396T,G414C,G423C,C426A,C429A,C430T,C435T,C442T,T459C,G465C,G474T,T477C,C489G,C498T,A501G,C504G,G507T,G510C,T516C,T525C,C531T,G537A,C552G,C564G,G565C,C585T,C597T,A598T,G599C,C600G,G603A,C606G,T630C,C636G,G639C,C645A,C649T,A658T,G659C,C672G,A693G,C699A,C702T,C711G,C714T,C717G,C723G,C726T,G729C,G738T,C747T,C756A,A759G,C765T,C774T,C783G,C795G,A807G,C810A,C813T,G819A,C828G,A835G,A836C,A837G,C840G,T844A,A845T,T846C,A849G,T852C,G858A	G568-,G569-,C570-		chromosome	truncated	97.5694	85.5324	1
SHVL-23	SHVL-23	876	292	292	Scaffold1_1FK2624.fsa_nt_chr_31	28072	28932	-1	861	287	15	287	C6T,C12T,C21T,C24T,A28T,G29C,C34T,G36A,C54G,G57A,T60C,G78T,A81G,G84A,C87T,G93A,A109T,G110C,C111G,G120A,C129A,C156G,G189C,G210A,G216C,C225A,C234G,C237G,C249T,T252C,A264G,C267A,A270G,A274C,C275A,C277T,T300C,T303C,A304T,G305C,C306G,G312C,G327T,T333C,C342G,G345C,G354C,C369T,C396T,G414C,G423C,C426A,C429A,C430T,C435T,C442T,T459C,G465C,C489T,T492C,C504G,C513T,A516G,C519G,G522T,G525C,T531C,T540C,C546T,C567G,A579G,C597T,C609T,A610T,G611C,C612G,G615A,C618G,T642C,C648G,G651C,C657A,C661T,A670T,G671C,C684G,A705G,C711A,C714T,C723G,C726T,C729G,C735G,C738T,G741C,G750T,C759T,C768A,A771G,C777T,C786T,C795G,C801G,C807G,A819G,C822A,C825T,G831A,C840G,C849G,C852G,A861G,T864C,G870A	G474-,G475-,A476-,T477-,C478-,G479-,C480-,T481-,G482-,G483-,G484-,A485-,A486-,A487-,C488-		chromosome	truncated	97.6027	85.274	1
SHVL-23	SHVL-23	876	292	292	Scaffold33_1FK2723.fsa_nt_chr_31	28072	28932	-1	861	287	15	287	C6T,C12T,C21T,C24T,A28T,G29C,C34T,G36A,C54G,G57A,T60C,G78T,A81G,G84A,C87T,G93A,A109T,G110C,C111G,G120A,C129A,C156G,G189C,G210A,G216C,C225A,C234G,C237G,C249T,T252C,A264G,C267A,A270G,A274C,C275A,C277T,T300C,T303C,A304T,G305C,C306G,G312C,G327T,T333C,C342G,G345C,G354C,C369T,C396T,G414C,G423C,C426A,C429A,C430T,C435T,C442T,T459C,G465C,C489T,T492C,C504G,C513T,A516G,C519G,G522T,G525C,T531C,T540C,C546T,C567G,A579G,C597T,C609T,A610T,G611C,C612G,G615A,C618G,T642C,C648G,G651C,C657A,C661T,A670T,G671C,C684G,A705G,C711A,C714T,G715A,G718A,A720G,C723G,C726T,C729G,C735G,C738T,G741C,G750T,C759T,C768A,A771G,C777T,C786T,C795G,C801G,C807G,A819G,C822A,C825T,G831A,C840G,C849G,C852G,A861G,T864C,G870A	G474-,G475-,A476-,T477-,C478-,G479-,C480-,T481-,G482-,G483-,G484-,A485-,A486-,A487-,C488-		chromosome	truncated	96.9178	84.9315	1
SHVL-23	SHVL-23	876	292	292	Scaffold13_1FK2820.fsa_nt_chr_169	179123	179983	-1	861	287	15	287	C6T,C12T,C21T,C24T,A28T,G29C,C34T,G36A,C54G,G57A,T60C,G78T,A81G,G84A,C87T,G93A,A109T,G110C,C111G,G120A,C129A,C156G,G189C,G210A,G216C,C225A,C234G,C237G,C249T,T252C,A264G,C267A,A270G,A274C,C275A,C277T,T300C,T303C,A304T,G305C,C306G,G312C,G327T,T333C,C342G,G345C,G354C,C369T,C396T,G414C,G423C,C426A,C429A,C430T,C435T,C442T,T459C,G465C,C489T,T492C,C504G,C513T,A516G,C519G,G522T,G525C,T531C,T540C,C546T,C567G,A579G,C597T,C609T,A610T,G611C,C612G,G615A,C618G,T642C,C648G,G651C,C657A,C661T,A670T,G671C,C684G,A705G,C711A,C714T,G715A,G718A,A720G,C723G,C726T,C729G,C735G,C738T,G741C,G750T,C759T,C768A,A771G,C777T,C786T,C795G,C801G,C807G,A819G,C822A,C825T,G831A,C840G,C849G,C852G,A861G,T864C,G870A	G474-,G475-,A476-,T477-,C478-,G479-,C480-,T481-,G482-,G483-,G484-,A485-,A486-,A487-,C488-		chromosome	truncated	96.9178	84.9315	1
SHVL-23	SHVL-23	876	292	292	RCZR01000001.1RCZR01.1.fsa_nt_chr_4598	2767198	2767698	1	501	165	381	165	C12T,C18T,C27T,C30T,A34T,G35C,C40T,G42A,C60G,G63A,T66C,G84T,A87G,G90A,C93T,T98A,G99A,A115T,G116C,C117G,G126A,C135A,C162G,G195C,G216A,G222C,C231A,C240G,C243G,C255T,T258C,A270G,C273A,A276G,A280C,C281A,C283T,T306C,T309C,A310T,G311C,C312G,G318C,G333T,T339C,C348G,G351C,G360C,C375T,C402T,G420C,G429C,C432A,C435A,C436T,C441T,T465C,G471C,G480T,T483C,C495G,T498A,G500T,C501G,T502A	C448-,G503-,G504-,G505-,A506-,A507-,A508-,C509-,C510-,G511-,A512-,A513-,C514-,T515-,G516-,A517-,A518-,C519-,G520-,A521-,A522-,G523-,C524-,C525-,C526-,T527-,G528-,C529-,C530-,G531-,G532-,G533-,C534-,G535-,A536-,T537-,G538-,C539-,C540-,C541-,G542-,C543-,G544-,A545-,T546-,A547-,C548-,C549-,A550-,C551-,C552-,A553-,C554-,C555-,C556-,C557-,G558-,G559-,C560-,C561-,A562-,G563-,C564-,A565-,T566-,G567-,G568-,C569-,C570-,G571-,C572-,C573-,A574-,C575-,C576-,C577-,T578-,G579-,C580-,G581-,C582-,A583-,A584-,A585-,C586-,T587-,G588-,C589-,T590-,G591-,A592-,C593-,C594-,A595-,G596-,C597-,C598-,A599-,G600-,C601-,G602-,C603-,C604-,T605-,G606-,A607-,G608-,C609-,G610-,C611-,C612-,C613-,G614-,C615-,A616-,G617-,C618-,C619-,A620-,G621-,C622-,G623-,C624-,C625-,A626-,G627-,C628-,T629-,G630-,C631-,T632-,G633-,C634-,A635-,G636-,T637-,G638-,G639-,A640-,T641-,G642-,G643-,T644-,G645-,G646-,A647-,T648-,G649-,A650-,T651-,C652-,G653-,C654-,G655-,T656-,G657-,G658-,C659-,C660-,G661-,G662-,C663-,C664-,C665-,G666-,C667-,T668-,G669-,A670-,T671-,C672-,C673-,G674-,C675-,A676-,G677-,C678-,G679-,T680-,G681-,C682-,T683-,G684-,C685-,C686-,G687-,G688-,C689-,C690-,G691-,G692-,C693-,T694-,G695-,G696-,T697-,T698-,T699-,A700-,T701-,C702-,G703-,C704-,C705-,G706-,A707-,T708-,A709-,A710-,A711-,A712-,C713-,C714-,G715-,G716-,C717-,G718-,C719-,C720-,G721-,G722-,C723-,G724-,A725-,A726-,C727-,G728-,C729-,G730-,G731-,C732-,G733-,C734-,C735-,C736-,G737-,C738-,G739-,G740-,C741-,A742-,T743-,C744-,G745-,T746-,G747-,G748-,C749-,C750-,C751-,T752-,G753-,C754-,T755-,G756-,G757-,G758-,C759-,C760-,C761-,G762-,A763-,A764-,C765-,A766-,A767-,C768-,A769-,A770-,A771-,G772-,C773-,C774-,G775-,A776-,A777-,C778-,G779-,C780-,A781-,T782-,C783-,G784-,T785-,G786-,G787-,T788-,G789-,A790-,T791-,C792-,T793-,A794-,T795-,C796-,T797-,G798-,C799-,G800-,C801-,G802-,A803-,T804-,A805-,C806-,C807-,C808-,C809-,G810-,G811-,C812-,C813-,A814-,G815-,C816-,A817-,T818-,G819-,G820-,C821-,C822-,G823-,A824-,A825-,C826-,G827-,C828-,A829-,A830-,C831-,C832-,A833-,G834-,C835-,A836-,G837-,A838-,T839-,C840-,G841-,C842-,C843-,G844-,G845-,C846-,A847-,T848-,C849-,G850-,G851-,C852-,G853-,C854-,C855-,G856-,C857-,C858-,C859-,T860-,G861-,A862-,T863-,C864-,G865-,A866-,A867-,C868-,A869-,T870-,T871-,G872-,G873-,C874-,A875-,G876-,C877-,G878-,C879-,T880-,A881-,A882-	-1G,-2T,-3G,-4G,-5T,-6T	chromosome	truncated	51.7123	49.095	1
SHVL-23	SHVL-23	876	292	292	RCZR01000002.1RCZR01.1.fsa_nt_plasm_132	89641	89991	-1	351	117	538	117	C19T,C25T,C34T,C37T,G42T,C47T,G49A,C67G,G70A,T73C,G91T,A94G,G97A,C100T,T105A,G106A,A122T,G123C,C124G,G133A,C142A,C169G,G202C,G223A,G229C,C238A,C247G,C250G,C262T,T265C,A277G,C280A,A283G,A287C,C288A,C290T,T313C,T316C,A317T,G318C,C319G,G325C,T337C,G340T,T346C	A41-,A330-,C354-,C355-,G356-,T357-,G358-,G359-,G360-,C361-,G362-,A363-,A364-,C365-,T366-,G367-,T368-,G369-,C370-,G371-,C372-,C373-,G374-,C375-,C376-,G377-,C378-,C379-,A380-,T381-,C382-,A383-,C384-,C385-,A386-,T387-,G388-,A389-,G390-,C391-,G392-,A393-,T394-,A395-,A396-,C397-,A398-,G399-,C400-,G401-,C402-,C403-,G404-,C405-,C406-,A407-,A408-,C409-,C410-,T411-,G412-,C413-,T414-,G415-,C416-,T417-,G418-,G419-,C420-,C421-,A422-,C423-,C424-,G425-,T426-,G427-,G428-,G429-,C430-,G431-,G432-,C433-,C434-,C435-,G436-,G437-,C438-,C439-,G440-,G441-,C442-,C443-,T444-,G445-,A446-,C447-,C448-,G449-,C450-,C451-,T452-,T453-,T454-,C455-,T456-,G457-,C458-,G459-,C460-,C461-,A462-,G463-,A464-,T465-,C466-,G467-,G468-,C469-,G470-,A471-,T472-,A473-,A474-,C475-,G476-,T477-,G478-,A479-,C480-,C481-,C482-,G483-,C484-,C485-,T486-,G487-,G488-,A489-,T490-,C491-,G492-,C493-,T494-,G495-,G496-,G497-,A498-,A499-,A500-,C501-,C502-,G503-,A504-,T505-,C506-,G507-,C508-,T509-,G510-,G511-,G512-,A513-,A514-,A515-,C516-,C517-,G518-,A519-,A520-,C521-,T522-,G523-,A524-,A525-,C526-,G527-,A528-,A529-,G530-,C531-,C532-,C533-,T534-,G535-,C536-,C537-,G538-,G539-,G540-,C541-,G542-,A543-,T544-,G545-,C546-,C547-,C548-,G549-,C550-,G551-,A552-,T553-,A554-,C555-,C556-,A557-,C558-,C559-,A560-,C561-,C562-,C563-,C564-,G565-,G566-,C567-,C568-,A569-,G570-,C571-,A572-,T573-,G574-,G575-,C576-,C577-,G578-,C579-,C580-,A581-,C582-,C583-,C584-,T585-,G586-,C587-,G588-,C589-,A590-,A591-,A592-,C593-,T594-,G595-,C596-,T597-,G598-,A599-,C600-,C601-,A602-,G603-,C604-,C605-,A606-,G607-,C608-,G609-,C610-,C611-,T612-,G613-,A614-,G615-,C616-,G617-,C618-,C619-,C620-,G621-,C622-,A623-,G624-,C625-,C626-,A627-,G628-,C629-,G630-,C631-,C632-,A633-,G634-,C635-,T636-,G637-,C638-,T639-,G640-,C641-,A642-,G643-,T644-,G645-,G646-,A647-,T648-,G649-,G650-,T651-,G652-,G653-,A654-,T655-,G656-,A657-,T658-,C659-,G660-,C661-,G662-,T663-,G664-,G665-,C666-,C667-,G668-,G669-,C670-,C671-,C672-,G673-,C674-,T675-,G676-,A677-,T678-,C679-,C680-,G681-,C682-,A683-,G684-,C685-,G686-,T687-,G688-,C689-,T690-,G691-,C692-,C693-,G694-,G695-,C696-,C697-,G698-,G699-,C700-,T701-,G702-,G703-,T704-,T705-,T706-,A707-,T708-,C709-,G710-,C711-,C712-,G713-,A714-,T715-,A716-,A717-,A718-,A719-,C720-,C721-,G722-,G723-,C724-,G725-,C726-,C727-,G728-,G729-,C730-,G731-,A732-,A733-,C734-,G735-,C736-,G737-,G738-,C739-,G740-,C741-,C742-,C743-,G744-,C745-,G746-,G747-,C748-,A749-,T750-,C751-,G752-,T753-,G754-,G755-,C756-,C757-,C758-,T759-,G760-,C761-,T762-,G763-,G764-,G765-,C766-,C767-,C768-,G769-,A770-,A771-,C772-,A773-,A774-,C775-,A776-,A777-,A778-,G779-,C780-,C781-,G782-,A783-,A784-,C785-,G786-,C787-,A788-,T789-,C790-,G791-,T792-,G793-,G794-,T795-,G796-,A797-,T798-,C799-,T800-,A801-,T802-,C803-,T804-,G805-,C806-,G807-,C808-,G809-,A810-,T811-,A812-,C813-,C814-,C815-,C816-,G817-,G818-,C819-,C820-,A821-,G822-,C823-,A824-,T825-,G826-,G827-,C828-,C829-,G830-,A831-,A832-,C833-,G834-,C835-,A836-,A837-,C838-,C839-,A840-,G841-,C842-,A843-,G844-,A845-,T846-,C847-,G848-,C849-,C850-,G851-,G852-,C853-,A854-,T855-,C856-,G857-,G858-,C859-,G860-,C861-,C862-,G863-,C864-,C865-,C866-,T867-,G868-,A869-,T870-,C871-,G872-,A873-,A874-,C875-,A876-,T877-,T878-,G879-,G880-,C881-,A882-,G883-,C884-,G885-,C886-,T887-,A888-,A889-	-1A,-2T,-3G,-4T,-5A,-6T,-7T,-8G,-9T,-10G,-11G,-12T,-13T	plasmid	truncated	32.6599	32.9584	1
SHVL-23	SHVL-23	876	292	292	RCZS01000001.1RCZS01.1.fsa_nt_chr_2827	2728202	2729062	1	861	287	15	287	C6T,C12T,C21T,C24T,A28T,G29C,C34T,G36A,C54G,G57A,T60C,G78T,A81G,G84A,C87T,T92A,G93A,A109T,G110C,C111G,G120A,C129A,C156G,G189C,G210A,G216C,C225A,C234G,C237G,C249T,T252C,A264G,C267A,A270G,A274C,C275A,C277T,T300C,T303C,A304T,G305C,C306G,G312C,T324C,G327T,T333C,C342G,G345C,G354C,C369T,C396T,G414C,G423C,C426A,C429A,C430T,C435T,C442T,T459C,G465C,C489T,T492C,C504G,C513T,A516G,C519G,G522T,G525C,T531C,T540C,C546T,C567G,A579G,C597T,C609T,A610T,G611C,C612G,G615A,C618G,T642C,C648G,G651C,C657A,C661T,A670T,G671C,C684G,A705G,C711A,C714T,A720G,C723G,C726T,C729G,C735G,C738T,G741C,G750T,C759T,C768A,A771G,C777T,C786T,C795G,C801G,C807G,A819G,C822A,C825T,G831A,C840G,C849G,C852G,A861G,T864C,G870A	G474-,G475-,A476-,T477-,C478-,G479-,C480-,T481-,G482-,G483-,G484-,A485-,A486-,A487-,C488-		chromosome	truncated	97.2603	84.9315	1
SHVL-23	SHVL-23	876	292	292	RCZT01000002.1RCZT01.1.fsa_nt_chr_276	245246	246112	-1	867	287	15	287	C12T,C18T,C27T,C30T,A34T,G35C,C40T,G42A,C60G,G63A,T66C,G84T,A87G,G90A,C93T,T98A,G99A,A115T,G116C,C117G,G126A,C135A,C162G,G195C,G216A,G222C,C231A,C240G,C243G,C255T,T258C,A270G,C273A,A276G,A280C,C281A,C283T,T306C,T309C,A310T,G311C,C312G,G318C,G333T,T339C,C348G,G351C,G360C,C375T,C402T,G420C,G429C,C432A,C435A,C436T,C441T,C448T,T465C,G471C,C495T,T498C,C510G,C519T,A522G,C525G,G528T,G531C,T537C,T546C,C552T,C573G,A585G,C603T,C615T,A616T,G617C,C618G,G621A,C624G,T648C,C654G,G657C,C663A,C667T,A676T,G677C,C690G,A711G,C717A,C720T,C729G,C732T,C735G,C741G,C744T,G747C,G756T,C765T,C774A,A777G,C783T,C792T,C801G,C807G,C813G,C816T,A825G,C828A,C831T,G837A,C846G,C855G,C858G,A867G,T870C,G876A	G480-,G481-,A482-,T483-,C484-,G485-,C486-,T487-,G488-,G489-,G490-,A491-,A492-,A493-,C494-	-1G,-2T,-3G,-4G,-5T,-6T	chromosome	truncated	97.2603	84.4671	1
SHVL-23	SHVL-23	876	292	292	RCZU01000001.1RCZU01.1.fsa_nt_chr_4752	5118893	5119753	1	861	287	15	287	C6T,C12T,C21T,C24T,A28T,G29C,C34T,G36A,C54G,G57A,T60C,G78T,A81G,G84A,C87T,T92A,G93A,A109T,G110C,C111G,G120A,C129A,C156G,G189C,G210A,G216C,C225A,C234G,C237G,C249T,T252C,A264G,C267A,A270G,A274C,C275A,C277T,T300C,T303C,A304T,G305C,C306G,G312C,T324C,G327T,T333C,C342G,G345C,G354C,C369T,C396T,G414C,G423C,C426A,C429A,C430T,C435T,C442T,T459C,G465C,C489T,T492C,C504G,C513T,A516G,C519G,G522T,G525C,T540C,C546T,C567G,A579G,C597T,C609T,A610T,G611C,C612G,G615A,C618G,T642C,C648G,G651C,C657A,C661T,A670T,G671C,C684G,A705G,C711A,C714T,C723G,C726T,C729G,C735G,C738T,G741C,G750T,C759T,C768A,A771G,C777T,C786T,C795G,C807G,A819G,C822A,C825T,G831A,C840G,C849G,C852G,A861G,T864C,G870A	G474-,G475-,A476-,T477-,C478-,G479-,C480-,T481-,G482-,G483-,G484-,A485-,A486-,A487-,C488-		chromosome	truncated	97.2603	85.274	1
SHVL-23	SHVL-23	876	292	292	RCZV01000001.1RCZV01.1.fsa_nt_chr_1472	1580497	1581357	1	861	287	15	287	C6T,C12T,C21T,C24T,A28T,G29C,C34T,G36A,C54G,G57A,T60C,G78T,A81G,G84A,C87T,T92A,G93A,A109T,G110C,C111G,G120A,C129A,C156G,G189C,G210A,G216C,C225A,C234G,C237G,C249T,T252C,A264G,C267A,A270G,A274C,C275A,C277T,T300C,T303C,A304T,G305C,C306G,G312C,G327T,T333C,C342G,G345C,G354C,C369T,C396T,G414C,G423C,C426A,C429A,C430T,C435T,C442T,T459C,G465C,C489T,T492C,C504G,C513T,A516G,C519G,G522T,G525C,T531C,T540C,C546T,C567G,A579G,C597T,C609T,A610T,G611C,C612G,G615A,C618G,T642C,C648G,G651C,C657A,C661T,A670T,G671C,C684G,A705G,C711A,C714T,C723G,C726T,C729G,C735G,C738T,G741C,G750T,C759T,C768A,A771G,C777T,C786T,C795G,C801G,C807G,C810T,A819G,C822A,C825T,G831A,C840G,C849G,C852G,A861G,T864C,G870A	G474-,G475-,A476-,T477-,C478-,G479-,C480-,T481-,G482-,G483-,G484-,A485-,A486-,A487-,C488-		chromosome	truncated	97.2603	85.0457	1
SHVL-23	SHVL-23	876	292	292	RCZW01000001.1RCZW01.1.fsa_nt_chr_5037	5272915	5273409	1	495	165	381	165	C6T,C12T,C21T,C24T,A28T,G29C,C34T,G36A,C54G,G57A,T60C,G78T,A81G,G84A,C87T,T92A,G93A,A109T,G110C,C111G,G120A,C129A,C156G,G189C,G210A,G216C,C225A,C234G,C237G,C249T,T252C,A264G,C267A,A270G,A274C,C275A,C277T,T300C,T303C,A304T,G305C,C306G,G312C,G327T,T333C,C342G,G345C,G354C,C369T,C396T,G414C,G423C,C426A,C429A,C430T,C435T,C442T,T459C,G465C,G474T,T477C,A487C,C488G,C489G,G490A,T492C,C493T,C495A	T496-,G497-,G498-,G499-,A500-,A501-,A502-,C503-,C504-,G505-,A506-,A507-,C508-,T509-,G510-,A511-,A512-,C513-,G514-,A515-,A516-,G517-,C518-,C519-,C520-,T521-,G522-,C523-,C524-,G525-,G526-,G527-,C528-,G529-,A530-,T531-,G532-,C533-,C534-,C535-,G536-,C537-,G538-,A539-,T540-,A541-,C542-,C543-,A544-,C545-,C546-,A547-,C548-,C549-,C550-,C551-,G552-,G553-,C554-,C555-,A556-,G557-,C558-,A559-,T560-,G561-,G562-,C563-,C564-,G565-,C566-,C567-,A568-,C569-,C570-,C571-,T572-,G573-,C574-,G575-,C576-,A577-,A578-,A579-,C580-,T581-,G582-,C583-,T584-,G585-,A586-,C587-,C588-,A589-,G590-,C591-,C592-,A593-,G594-,C595-,G596-,C597-,C598-,T599-,G600-,A601-,G602-,C603-,G604-,C605-,C606-,C607-,G608-,C609-,A610-,G611-,C612-,C613-,A614-,G615-,C616-,G617-,C618-,C619-,A620-,G621-,C622-,T623-,G624-,C625-,T626-,G627-,C628-,A629-,G630-,T631-,G632-,G633-,A634-,T635-,G636-,G637-,T638-,G639-,G640-,A641-,T642-,G643-,A644-,T645-,C646-,G647-,C648-,G649-,T650-,G651-,G652-,C653-,C654-,G655-,G656-,C657-,C658-,C659-,G660-,C661-,T662-,G663-,A664-,T665-,C666-,C667-,G668-,C669-,A670-,G671-,C672-,G673-,T674-,G675-,C676-,T677-,G678-,C679-,C680-,G681-,G682-,C683-,C684-,G685-,G686-,C687-,T688-,G689-,G690-,T691-,T692-,T693-,A694-,T695-,C696-,G697-,C698-,C699-,G700-,A701-,T702-,A703-,A704-,A705-,A706-,C707-,C708-,G709-,G710-,C711-,G712-,C713-,C714-,G715-,G716-,C717-,G718-,A719-,A720-,C721-,G722-,C723-,G724-,G725-,C726-,G727-,C728-,C729-,C730-,G731-,C732-,G733-,G734-,C735-,A736-,T737-,C738-,G739-,T740-,G741-,G742-,C743-,C744-,C745-,T746-,G747-,C748-,T749-,G750-,G751-,G752-,C753-,C754-,C755-,G756-,A757-,A758-,C759-,A760-,A761-,C762-,A763-,A764-,A765-,G766-,C767-,C768-,G769-,A770-,A771-,C772-,G773-,C774-,A775-,T776-,C777-,G778-,T779-,G780-,G781-,T782-,G783-,A784-,T785-,C786-,T787-,A788-,T789-,C790-,T791-,G792-,C793-,G794-,C795-,G796-,A797-,T798-,A799-,C800-,C801-,C802-,C803-,G804-,G805-,C806-,C807-,A808-,G809-,C810-,A811-,T812-,G813-,G814-,C815-,C816-,G817-,A818-,A819-,C820-,G821-,C822-,A823-,A824-,C825-,C826-,A827-,G828-,C829-,A830-,G831-,A832-,T833-,C834-,G835-,C836-,C837-,G838-,G839-,C840-,A841-,T842-,C843-,G844-,G845-,C846-,G847-,C848-,C849-,G850-,C851-,C852-,C853-,T854-,G855-,A856-,T857-,C858-,G859-,A860-,A861-,C862-,A863-,T864-,T865-,G866-,G867-,C868-,A869-,G870-,C871-,G872-,C873-,T874-,A875-,A876-		chromosome	truncated	54.7945	48.7443	1
SHVL-23	SHVL-23	876	292	292	RCZW01000002.1RCZW01.1.fsa_nt_plasm_19	12005	12871	-1	867	287	15	287	C12T,A16T,C18T,C27T,C30T,A34T,G35C,C40T,G42A,C60G,G63A,T66C,G84T,A87G,G90A,C93T,G99A,A115T,G116C,C117G,C121A,G126A,C135A,C162G,G195C,G216A,G222C,C231A,C240G,C243G,C255T,T258C,A270G,C273A,A276G,A280C,C281A,C283T,T306C,T309C,A310T,G311C,C312G,G318C,T330C,G333T,T339C,C348G,G351C,G360C,C375T,C402T,G420C,G429C,C432A,C435A,C436T,C448T,T465C,G471C,C495T,T498C,C510G,C519T,A522G,C525G,G528T,G531C,T537C,T546C,C552T,C573G,A585G,C603T,C615T,A616T,G617C,C618G,G621A,C624G,T648C,C654G,G657C,C663A,C667T,A676T,G677C,C690G,A711G,C717A,C720T,G721A,G724A,C729G,C732T,C735G,C741G,C744T,G747C,G756T,C765T,C774A,A777G,C780G,C783T,C792T,C801G,C807G,C813G,A825G,C828A,C831T,G837A,C846G,C855G,C858G,A867G,T870C,G876A	G480-,G481-,A482-,T483-,C484-,G485-,C486-,T487-,G488-,G489-,G490-,A491-,A492-,A493-,C494-	-1G,-2T,-3G,-4G,-5T,-6T	plasmid	truncated	96.2329	84.127	1
SHVL-23	SHVL-23	876	292	292	RCZX01000003.1RCZX01.1.fsa_nt_chr_6268	4911241	4911585	-1	345	113	537	113	C12T,A14T,C18T,C27T,C30T,A34T,G35C,C40T,G42A,C60G,G63A,T66C,G84T,A87G,G90A,C93T,G99A,A115T,G116C,C117G,G126A,C135A,C162G,G195C,G216A,G222C,C231A,C240G,C243G,C255T,T258C,A270G,C273A,A276G,A280C,C281A,C283T,T306C,T309C,A310T,G311C,C312G,G318C,G333T,T339C	A323-,C347-,C348-,G349-,T350-,G351-,G352-,G353-,C354-,G355-,A356-,A357-,C358-,T359-,G360-,T361-,G362-,C363-,G364-,C365-,C366-,G367-,C368-,C369-,G370-,C371-,C372-,A373-,T374-,C375-,A376-,C377-,C378-,A379-,T380-,G381-,A382-,G383-,C384-,G385-,A386-,T387-,A388-,A389-,C390-,A391-,G392-,C393-,G394-,C395-,C396-,G397-,C398-,C399-,A400-,A401-,C402-,C403-,T404-,G405-,C406-,T407-,G408-,C409-,T410-,G411-,G412-,C413-,C414-,A415-,C416-,C417-,G418-,T419-,G420-,G421-,G422-,C423-,G424-,G425-,C426-,C427-,C428-,G429-,G430-,C431-,C432-,G433-,G434-,C435-,C436-,T437-,G438-,A439-,C440-,C441-,G442-,C443-,C444-,T445-,T446-,T447-,C448-,T449-,G450-,C451-,G452-,C453-,C454-,A455-,G456-,A457-,T458-,C459-,G460-,G461-,C462-,G463-,A464-,T465-,A466-,A467-,C468-,G469-,T470-,G471-,A472-,C473-,C474-,C475-,G476-,C477-,C478-,T479-,G480-,G481-,A482-,T483-,C484-,G485-,C486-,T487-,G488-,G489-,G490-,A491-,A492-,A493-,C494-,C495-,G496-,A497-,T498-,C499-,G500-,C501-,T502-,G503-,G504-,G505-,A506-,A507-,A508-,C509-,C510-,G511-,A512-,A513-,C514-,T515-,G516-,A517-,A518-,C519-,G520-,A521-,A522-,G523-,C524-,C525-,C526-,T527-,G528-,C529-,C530-,G531-,G532-,G533-,C534-,G535-,A536-,T537-,G538-,C539-,C540-,C541-,G542-,C543-,G544-,A545-,T546-,A547-,C548-,C549-,A550-,C551-,C552-,A553-,C554-,C555-,C556-,C557-,G558-,G559-,C560-,C561-,A562-,G563-,C564-,A565-,T566-,G567-,G568-,C569-,C570-,G571-,C572-,C573-,A574-,C575-,C576-,C577-,T578-,G579-,C580-,G581-,C582-,A583-,A584-,A585-,C586-,T587-,G588-,C589-,T590-,G591-,A592-,C593-,C594-,A595-,G596-,C597-,C598-,A599-,G600-,C601-,G602-,C603-,C604-,T605-,G606-,A607-,G608-,C609-,G610-,C611-,C612-,C613-,G614-,C615-,A616-,G617-,C618-,C619-,A620-,G621-,C622-,G623-,C624-,C625-,A626-,G627-,C628-,T629-,G630-,C631-,T632-,G633-,C634-,A635-,G636-,T637-,G638-,G639-,A640-,T641-,G642-,G643-,T644-,G645-,G646-,A647-,T648-,G649-,A650-,T651-,C652-,G653-,C654-,G655-,T656-,G657-,G658-,C659-,C660-,G661-,G662-,C663-,C664-,C665-,G666-,C667-,T668-,G669-,A670-,T671-,C672-,C673-,G674-,C675-,A676-,G677-,C678-,G679-,T680-,G681-,C682-,T683-,G684-,C685-,C686-,G687-,G688-,C689-,C690-,G691-,G692-,C693-,T694-,G695-,G696-,T697-,T698-,T699-,A700-,T701-,C702-,G703-,C704-,C705-,G706-,A707-,T708-,A709-,A710-,A711-,A712-,C713-,C714-,G715-,G716-,C717-,G718-,C719-,C720-,G721-,G722-,C723-,G724-,A725-,A726-,C727-,G728-,C729-,G730-,G731-,C732-,G733-,C734-,C735-,C736-,G737-,C738-,G739-,G740-,C741-,A742-,T743-,C744-,G745-,T746-,G747-,G748-,C749-,C750-,C751-,T752-,G753-,C754-,T755-,G756-,G757-,G758-,C759-,C760-,C761-,G762-,A763-,A764-,C765-,A766-,A767-,C768-,A769-,A770-,A771-,G772-,C773-,C774-,G775-,A776-,A777-,C778-,G779-,C780-,A781-,T782-,C783-,G784-,T785-,G786-,G787-,T788-,G789-,A790-,T791-,C792-,T793-,A794-,T795-,C796-,T797-,G798-,C799-,G800-,C801-,G802-,A803-,T804-,A805-,C806-,C807-,C808-,C809-,G810-,G811-,C812-,C813-,A814-,G815-,C816-,A817-,T818-,G819-,G820-,C821-,C822-,G823-,A824-,A825-,C826-,G827-,C828-,A829-,A830-,C831-,C832-,A833-,G834-,C835-,A836-,G837-,A838-,T839-,C840-,G841-,C842-,C843-,G844-,G845-,C846-,A847-,T848-,C849-,G850-,G851-,C852-,G853-,C854-,C855-,G856-,C857-,C858-,C859-,T860-,G861-,A862-,T863-,C864-,G865-,A866-,A867-,C868-,A869-,T870-,T871-,G872-,G873-,C874-,A875-,G876-,C877-,G878-,C879-,T880-,A881-,A882-	-1G,-2T,-3G,-4G,-5T,-6T	chromosome	truncated	35.9589	33.3333	1
SHVL-23	SHVL-23	876	292	292	RCZY01000002.1RCZY01.1.fsa_nt_chr_44	18132	18998	1	976	287	15	287	C121T,C127T,C136T,C139T,A143T,G144C,C149T,G151A,C169G,G172A,T175C,G193T,A196G,G199A,C202T,T207A,G208A,A224T,G225C,C226G,G235A,C244A,C271G,G304C,G325A,G331C,C340A,C349G,C352G,C364T,T367C,A379G,C382A,A385G,A389C,C390A,C392T,T415C,T418C,A419T,G420C,C421G,G427C,T439C,G442T,T448C,C457G,G460C,G469C,C472T,C484T,C511T,G529C,G538C,C541A,C544A,C545T,C550T,C557T,T574C,G580C,C604T,T607C,C619G,C628T,A631G,C634G,G637T,G640C,T646C,T655C,C661T,C682G,A694G,C712T,C724T,A725T,G726C,C727G,G730A,C733G,T757C,C763G,G766C,C772A,C776T,A785T,G786C,C799G,A820G,C826A,C829T,C838G,C841T,C844G,C850G,C853T,G856C,G865T,C874T,C883A,A886G,C901T,C910G,C916G,C922G,A934G,C937A,C940T,G946A,C955G,C964G,C967G,A976G,T979C,G985A	G589-,G590-,A591-,T592-,C593-,G594-,C595-,T596-,G597-,G598-,G599-,A600-,A601-,A602-,C603-	-1A,-2T,-3G,-4A,-5A,-6A,-7A,-8A,-9T,-10G,-11A,-12T,-13G,-14A,-15A,-16G,-17G,-18A,-19A,-20A,-21A,-22A,-23G,-24A,-25G,-26G,-27A,-28A,-29T,-30T,-31G,-32T,-33G,-34A,-35A,-36T,-37C,-38A,-39G,-40C,-41A,-42A,-43A,-44A,-45C,-46G,-47C,-48C,-49G,-50G,-51G,-52T,-53T,-54A,-55T,-56T,-57C,-58T,-59T,-60A,-61T,-62T,-63T,-64G,-65T,-66C,-67G,-68C,-69T,-70T,-71C,-72T,-73T,-74T,-75A,-76C,-77T,-78C,-79G,-80C,-81C,-82T,-83T,-84T,-85A,-86T,-87C,-88G,-89G,-90C,-91C,-92C,-93T,-94C,-95A,-96C,-97T,-98C,-99A,-100A,-101G,-102G,-103A,-104T,-105G,-106T,-107A,-108T,-109T,-110G,-111T,-112G,-113G,-114T,-115T	chromosome	truncated	97.2603	75.1766	1
SHVL-23	SHVL-23	876	292	292	RCZZ01000001.1RCZZ01.1.fsa_nt_chr_3791	4085445	4086305	-1	861	287	15	287	C6T,C12T,C21T,C24T,A28T,G29C,C34T,G36A,C54G,G57A,T60C,G78T,A81G,G84A,C87T,G93A,A109T,G110C,C111G,G120A,C129A,C156G,G189C,G210A,G216C,C225A,C234G,C237G,C249T,T252C,A264G,C267A,A270G,A274C,C275A,C277T,T300C,T303C,A304T,G305C,C306G,G312C,T324C,G327T,T333C,C342G,G345C,G354C,C369T,C396T,G414C,G423C,C426A,C429A,C430T,C435T,C442T,T459C,G465C,C489T,T492C,C504G,C513T,A516G,C519G,G522T,G525C,T531C,T540C,C546T,C567G,A579G,C597T,C609T,A610T,G611C,C612G,G615A,C618G,T642C,C648G,G651C,C657A,C661T,A670T,G671C,C684G,A705G,C711A,C714T,C723G,C726T,C729G,C738T,G741C,G750T,C759T,C768A,A771G,C777T,C786A,C795G,C801G,C807G,A819G,C822A,C825T,G831A,C840G,C849G,C852G,A861G,T864C,G870A	G474-,G475-,A476-,T477-,C478-,G479-,C480-,T481-,G482-,G483-,G484-,A485-,A486-,A487-,C488-		chromosome	truncated	97.6027	85.274	1
SHVL-23	SHVL-23	876	292	292	RDAA01000001.1RDAA01.1.fsa_nt_chr_2547	2767479	2768339	-1	861	287	15	287	C6T,C12T,C21T,C24T,A28T,G29C,C34T,G36A,C54G,G57A,T60C,G78T,A81G,G84A,C87T,T92A,G93A,A109T,G110C,C111G,G120A,C129A,C156G,G189C,G210A,G216C,C225A,C234G,C237G,C249T,T252C,A264G,C267A,A270G,A274C,C275A,C277T,T300C,T303C,A304T,G305C,C306G,G312C,G327T,T333C,C342G,G345C,G354C,C357T,C369T,C396T,G414C,G423C,C426A,C429A,C430T,C435T,C442T,T459C,G465C,C489T,T492C,C504G,C513T,A516G,C519G,G522T,G525C,T531C,T540C,C546T,C567G,A579G,C597T,C609T,A610T,G611C,C612G,G615A,C618G,T642C,C648G,G651C,C657A,C661T,A670T,G671C,C684G,A705G,C711A,C714T,A720G,C723G,C726T,C729G,C735G,C738T,G741C,G750T,C759T,C768A,A771G,C777T,C786T,C795G,C807G,A819G,C822A,C825T,G831A,C840G,C849G,C852G,T864C,G870A	G474-,G475-,A476-,T477-,C478-,G479-,C480-,T481-,G482-,G483-,G484-,A485-,A486-,A487-,C488-		chromosome	truncated	97.2603	85.1598	1
SHVL-23	SHVL-23	876	292	292	RDAB01000007.1RDAB01.1.fsa_nt_chr_1246	1282774	1283634	-1	861	287	15	287	C6T,C12T,C21T,C24T,A28T,G29C,C34T,G36A,C54G,G57A,T60C,G78T,A81G,G84A,C87T,G93A,A109T,G110C,C111G,G120A,C129A,C156G,G189C,G210A,G216C,C225A,C234G,C237G,C249T,T252C,A264G,C267A,A270G,A274C,C275A,C277T,T300C,T303C,A304T,G305C,C306G,G312C,G327T,T333C,C342G,G345C,G354C,C369T,C396T,G414C,G423C,C426A,C429A,C430T,C435T,C442T,T459C,G465C,C489T,T492C,C504G,C513T,A516G,C519G,G522T,G525C,T531C,T540C,C546T,C567G,A579G,C597T,C609T,A610T,G611C,C612G,G615A,C618G,T642C,C648A,G651C,C657A,C661T,A670T,G671C,C684G,A705G,C711A,C714T,C723G,C726T,C729G,C735G,C738T,G741C,G750T,C759T,C768A,A771G,C786T,C795G,C807G,A819G,C822A,C825T,G831A,C840G,C849G,C852G,A861G,T864C,G870A	G474-,G475-,A476-,T477-,C478-,G479-,C480-,T481-,G482-,G483-,G484-,A485-,A486-,A487-,C488-		chromosome	truncated	97.6027	85.5023	1
SHVL-23	SHVL-23	876	292	292	RDAC01000001.1RDAC01.1.fsa_nt_chr_2966	3060781	3061641	-1	861	287	15	287	C6T,C12T,C21T,C24T,A28T,G29C,C34T,G36A,C54G,G57A,T60C,G78T,A81G,G84A,C87T,T92A,G93A,A109T,G110C,C111G,G120A,C129A,C156G,G189C,G210A,G216C,C225A,C234G,C237G,C249T,T252C,A264G,C267A,A270G,A274C,C275A,C277T,T300C,T303C,A304T,G305C,C306G,G312C,G327T,T333C,C342G,G345C,G354C,C369T,C396T,G414C,G423C,C426A,C429A,C430T,C435T,C442T,T459C,G465C,C489T,T492C,C504G,C513T,A516G,C519G,G522T,G525C,T531C,T540C,C546T,C567G,A579G,C597T,C609T,A610T,G611C,C612G,G615A,C618G,T642C,C648G,G651C,C657A,C661T,A670T,G671C,C684G,A705G,C711A,C714T,A720G,C723G,C726T,C729G,C735G,C738T,G741C,G750T,C759T,C768A,A771G,C777T,C786T,C795G,C807G,A819G,C822A,C825T,G831A,C840G,C849G,C852G,T864C,G870A	G474-,G475-,A476-,T477-,C478-,G479-,C480-,T481-,G482-,G483-,G484-,A485-,A486-,A487-,C488-		chromosome	truncated	97.2603	85.274	1
SHVL-23	SHVL-23	876	292	292	RDAD01000001.1RDAD01.1.fsa_nt_chr_2629	2629282	2629665	-1	384	128	493	128	C6T,C12T,C21T,C24T,A28T,G29C,C34T,G36A,C54G,G57A,T60C,G78T,A81G,G84A,C87T,T92A,G93A,A109T,G110C,C111G,G120A,C129A,C156G,G189C,G210A,G216C,C225A,C234G,C237G,C249T,T252C,A264G,C267A,A270G,A274C,C275A,C277T,T300C,T303C,A304T,G305C,C306G,G312C,G328T,T334C,C343G,G346C,G355C,C370T	C385-,A386-,G387-,C388-,G389-,C390-,C391-,G392-,C393-,C394-,A395-,A396-,C397-,C398-,T399-,G400-,C401-,T402-,G403-,C404-,T405-,G406-,G407-,C408-,C409-,A410-,C411-,C412-,G413-,T414-,G415-,G416-,G417-,C418-,G419-,G420-,C421-,C422-,C423-,G424-,G425-,C426-,C427-,G428-,G429-,C430-,C431-,T432-,G433-,A434-,C435-,C436-,G437-,C438-,C439-,T440-,T441-,T442-,C443-,T444-,G445-,C446-,G447-,C448-,C449-,A450-,G451-,A452-,T453-,C454-,G455-,G456-,C457-,G458-,A459-,T460-,A461-,A462-,C463-,G464-,T465-,G466-,A467-,C468-,C469-,C470-,G471-,C472-,C473-,T474-,G475-,G476-,A477-,T478-,C479-,G480-,C481-,T482-,G483-,G484-,G485-,A486-,A487-,A488-,C489-,C490-,G491-,A492-,T493-,C494-,G495-,C496-,T497-,G498-,G499-,G500-,A501-,A502-,A503-,C504-,C505-,G506-,A507-,A508-,C509-,T510-,G511-,A512-,A513-,C514-,G515-,A516-,A517-,G518-,C519-,C520-,C521-,T522-,G523-,C524-,C525-,G526-,G527-,G528-,C529-,G530-,A531-,T532-,G533-,C534-,C535-,C536-,G537-,C538-,G539-,A540-,T541-,A542-,C543-,C544-,A545-,C546-,C547-,A548-,C549-,C550-,C551-,C552-,G553-,G554-,C555-,C556-,A557-,G558-,C559-,A560-,T561-,G562-,G563-,C564-,C565-,G566-,C567-,C568-,A569-,C570-,C571-,C572-,T573-,G574-,C575-,G576-,C577-,A578-,A579-,A580-,C581-,T582-,G583-,C584-,T585-,G586-,A587-,C588-,C589-,A590-,G591-,C592-,C593-,A594-,G595-,C596-,G597-,C598-,C599-,T600-,G601-,A602-,G603-,C604-,G605-,C606-,C607-,C608-,G609-,C610-,A611-,G612-,C613-,C614-,A615-,G616-,C617-,G618-,C619-,C620-,A621-,G622-,C623-,T624-,G625-,C626-,T627-,G628-,C629-,A630-,G631-,T632-,G633-,G634-,A635-,T636-,G637-,G638-,T639-,G640-,G641-,A642-,T643-,G644-,A645-,T646-,C647-,G648-,C649-,G650-,T651-,G652-,G653-,C654-,C655-,G656-,G657-,C658-,C659-,C660-,G661-,C662-,T663-,G664-,A665-,T666-,C667-,C668-,G669-,C670-,A671-,G672-,C673-,G674-,T675-,G676-,C677-,T678-,G679-,C680-,C681-,G682-,G683-,C684-,C685-,G686-,G687-,C688-,T689-,G690-,G691-,T692-,T693-,T694-,A695-,T696-,C697-,G698-,C699-,C700-,G701-,A702-,T703-,A704-,A705-,A706-,A707-,C708-,C709-,G710-,G711-,C712-,G713-,C714-,C715-,G716-,G717-,C718-,G719-,A720-,A721-,C722-,G723-,C724-,G725-,G726-,C727-,G728-,C729-,C730-,C731-,G732-,C733-,G734-,G735-,C736-,A737-,T738-,C739-,G740-,T741-,G742-,G743-,C744-,C745-,C746-,T747-,G748-,C749-,T750-,G751-,G752-,G753-,C754-,C755-,C756-,G757-,A758-,A759-,C760-,A761-,A762-,C763-,A764-,A765-,A766-,G767-,C768-,C769-,G770-,A771-,A772-,C773-,G774-,C775-,A776-,T777-,C778-,G779-,T780-,G781-,G782-,T783-,G784-,A785-,T786-,C787-,T788-,A789-,T790-,C791-,T792-,G793-,C794-,G795-,C796-,G797-,A798-,T799-,A800-,C801-,C802-,C803-,C804-,G805-,G806-,C807-,C808-,A809-,G810-,C811-,A812-,T813-,G814-,G815-,C816-,C817-,G818-,A819-,A820-,C821-,G822-,C823-,A824-,A825-,C826-,C827-,A828-,G829-,C830-,A831-,G832-,A833-,T834-,C835-,G836-,C837-,C838-,G839-,G840-,C841-,A842-,T843-,C844-,G845-,G846-,C847-,G848-,C849-,C850-,G851-,C852-,C853-,C854-,T855-,G856-,A857-,T858-,C859-,G860-,A861-,A862-,C863-,A864-,T865-,T866-,G867-,G868-,C869-,A870-,G871-,C872-,G873-,C874-,T875-,A876-,A877-	-317A	chromosome	truncated	38.3562	38.0844	1
SHVL-23	SHVL-23	876	292	292	RDAD01000002.1RDAD01.1.fsa_nt_plasm_357	289289	290155	-1	867	287	15	287	C12T,C18T,C27T,C30T,A34T,G35C,C40T,G42A,C60G,G63A,T66C,G84T,A87G,G90A,C93T,T98A,G99A,A115T,G116C,C117G,G126A,C135A,C162G,G195C,G216A,G222C,C231A,C240G,C243G,C255T,T258C,A270G,C273A,A276G,A280C,C281A,C283T,T306C,T309C,A310T,G311C,C312G,G318C,T330C,G333T,T339C,C348G,G351C,G360C,C375T,C402T,G420C,G429C,C432A,C435A,C436T,C441T,C448T,T465C,G471C,C495T,T498C,C510G,C519T,A522G,C525G,G528T,G531C,T537C,T546C,C552T,C573G,A585G,C603T,C615T,A616T,G617C,C618G,G621A,C624G,T648C,C654G,G657C,C663A,C667T,A676T,G677C,C690G,A711G,C717A,C720T,G721A,A726G,C729G,C732T,C735G,C741G,C744T,G747C,G756T,C765T,C774A,A777G,C783T,C792T,C801G,C807G,C813G,A825G,C828A,C831T,G837A,C846G,C855G,C858G,A867G,T870C,G876A	G480-,G481-,A482-,T483-,C484-,G485-,C486-,T487-,G488-,G489-,G490-,A491-,A492-,A493-,C494-	-1G,-2T,-3G,-4G,-5T,-6T	plasmid	truncated	96.9178	84.2404	1
SHVL-23	SHVL-23	876	292	292	RDAE01000001.1RDAE01.1.fsa_nt_chr_1310	1223668	1224435	-1	768	256	108	256	C6T,C12T,C21T,C24T,A28T,G29C,C34T,G36A,C54G,G57A,T60C,G78T,A81G,G84A,C87T,T92A,G93A,A109T,G110C,C111G,G120A,C129A,C156G,G189C,G210A,G216C,C225A,C234G,C237G,C249T,T252C,A264G,C267A,A270G,A274C,C275A,C277T,T300C,T303C,A304T,G305C,C306G,G312C,T324C,G327T,T333C,C342G,G345C,G354C,C369T,C396T,G414C,G423C,C426A,C429A,C430T,C435T,C442T,T459C,G465C,C489T,T492C,C504G,C513T,A516G,C519G,G522T,G525C,T531C,T540C,C546T,C567G,A579G,C597T,C609T,A610T,G611C,C612G,G615A,C618G,T642C,C648G,G651C,C657A,C661T,A670T,G671C,C684G,A705G,C711A,C714T,A720G,C726T,C729G,C735G,C738T,G741C,G750T,C759T,C768A,A771G,C777T	G474-,G475-,A476-,T477-,C478-,G479-,C480-,T481-,G482-,G483-,G484-,A485-,A486-,A487-,C488-,C723-,T785-,C786-,T787-,A788-,T789-,C790-,T791-,G792-,C793-,G794-,C795-,G796-,A797-,T798-,A799-,C800-,C801-,C802-,C803-,G804-,G805-,C806-,C807-,A808-,G809-,C810-,A811-,T812-,G813-,G814-,C815-,C816-,G817-,A818-,A819-,C820-,G821-,C822-,A823-,A824-,C825-,C826-,A827-,G828-,C829-,A830-,G831-,A832-,T833-,C834-,G835-,C836-,C837-,G838-,G839-,C840-,A841-,T842-,C843-,G844-,G845-,C846-,G847-,C848-,C849-,G850-,C851-,C852-,C853-,T854-,G855-,A856-,T857-,C858-,G859-,A860-,A861-,C862-,A863-,T864-,T865-,G866-,G867-,C868-,A869-,G870-,C871-,G872-,C873-,T874-,A875-,A876-		chromosome	truncated	82.5342	76.0274	1
SHVL-23	SHVL-23	876	292	292	RDAE01000002.1RDAE01.1.fsa_nt_plasm_199	148153	149019	1	867	287	15	287	C12T,C18T,C27T,C30T,A34T,G35C,C40T,G42A,C60G,G63A,T66C,G84T,A87G,G90A,C93T,G99A,A115T,G116C,C117G,G126A,C135A,C162G,G195C,G216A,G222C,C231A,C240G,C243G,C255T,T258C,A270G,C273A,A276G,A280C,C281A,C283T,T306C,T309C,A310T,G311C,C312G,G318C,T330C,G333T,T339C,C348G,G351C,G360C,C375T,C402T,G408A,G420C,G429C,C432A,C435A,C436T,C441T,C448T,T465C,G471C,C495T,T498C,C510G,C519T,A522G,C525G,G528T,G531C,T537C,T546C,C552T,C573G,A585G,C603T,C615T,A616T,G617C,C618G,G621A,C624G,T648C,C654G,G657C,C663A,C667T,A676T,G677C,C690G,A711G,C717A,C720T,A726G,C729G,C732T,C735G,C741G,C744T,G747C,G756T,C765T,C774A,A777G,C783T,C792T,C801G,C813G,A825G,C828A,C831T,G837A,C846G,C855G,C858G,A867G,T870C,G876A	G480-,G481-,A482-,T483-,C484-,G485-,C486-,T487-,G488-,G489-,G490-,A491-,A492-,A493-,C494-	-1G,-2T,-3G,-4G,-5T,-6T	plasmid	truncated	97.6027	84.4671	1
SHVL-23	SHVL-23	876	292	292	RDAF01000004.1RDAF01.1.fsa_nt_chr_392	250788	251654	-1	867	287	15	287	C12T,C18T,C27T,C30T,A34T,G35C,C40T,G42A,C60G,G63A,T66C,G84T,A87G,G90A,C93T,T98A,G99A,A115T,G116C,C117G,G126A,C135A,C162G,G195C,G216A,G222C,C231A,C240G,C243G,C255T,T258C,A270G,C273A,A276G,A280C,C281A,C283T,T306C,T309C,A310T,G311C,C312G,G318C,G333T,T339C,C348G,G351C,G360C,C375T,C402T,G420C,G429C,C432A,C435A,C436T,C441T,C448T,T465C,G471C,C495T,T498C,C510G,C519T,A522G,C525G,G528T,G531C,T537C,T546C,C552T,C573G,A585G,C603T,C615T,A616T,G617C,C618G,G621A,C624G,T648C,C654G,G657C,C663A,C667T,A676T,G677C,C690G,A711G,C717A,C720T,C729G,C732T,C735G,C741G,C744T,G747C,G756T,C765T,C774A,A777G,C783T,C792T,C801G,C807G,C813G,C816T,A825G,C828A,C831T,G837A,C846G,C855G,C858G,A867G,T870C,G876A	G480-,G481-,A482-,T483-,C484-,G485-,C486-,T487-,G488-,G489-,G490-,A491-,A492-,A493-,C494-	-1G,-2T,-3G,-4G,-5T,-6T	chromosome	truncated	97.2603	84.4671	1
SHVL-23	SHVL-23	876	292	292	RDAF01000001.1RDAF01.1.fsa_nt_plasm_105	76616	77191	1	576	190	306	190	C12T,C18T,C27T,C30T,A34T,G35C,C40T,G42A,C60G,G63A,T66C,G84T,A87G,G90A,C93T,T98A,G99A,A115T,G116C,C117G,G126A,C135A,C162G,G195C,G216A,G222C,C231A,C240G,C243G,C255T,T258C,A270G,C273A,A276G,A280C,C281A,C283T,T306C,T309C,A310T,G311C,C312G,G318C,T330C,G333T,T339C,C348G,G351C,G360C,C375T,C402T,G420C,G429C,C432A,C435A,C436T,C441T,C448T,T465C,G471C,C495T,T498C,C510G,C519T,A522G,C525G,G528T,T537C,T546C,C552T,C573G,A585G	G480-,G481-,A482-,T483-,C484-,G485-,C486-,T487-,G488-,G489-,G490-,A491-,A492-,A493-,C494-,G531-,C593-,C594-,A595-,G596-,C597-,C598-,A599-,G600-,C601-,G602-,C603-,C604-,T605-,G606-,A607-,G608-,C609-,G610-,C611-,C612-,C613-,G614-,C615-,A616-,G617-,C618-,C619-,A620-,G621-,C622-,G623-,C624-,C625-,A626-,G627-,C628-,T629-,G630-,C631-,T632-,G633-,C634-,A635-,G636-,T637-,G638-,G639-,A640-,T641-,G642-,G643-,T644-,G645-,G646-,A647-,T648-,G649-,A650-,T651-,C652-,G653-,C654-,G655-,T656-,G657-,G658-,C659-,C660-,G661-,G662-,C663-,C664-,C665-,G666-,C667-,T668-,G669-,A670-,T671-,C672-,C673-,G674-,C675-,A676-,G677-,C678-,G679-,T680-,G681-,C682-,T683-,G684-,C685-,C686-,G687-,G688-,C689-,C690-,G691-,G692-,C693-,T694-,G695-,G696-,T697-,T698-,T699-,A700-,T701-,C702-,G703-,C704-,C705-,G706-,A707-,T708-,A709-,A710-,A711-,A712-,C713-,C714-,G715-,G716-,C717-,G718-,C719-,C720-,G721-,G722-,C723-,G724-,A725-,A726-,C727-,G728-,C729-,G730-,G731-,C732-,G733-,C734-,C735-,C736-,G737-,C738-,G739-,G740-,C741-,A742-,T743-,C744-,G745-,T746-,G747-,G748-,C749-,C750-,C751-,T752-,G753-,C754-,T755-,G756-,G757-,G758-,C759-,C760-,C761-,G762-,A763-,A764-,C765-,A766-,A767-,C768-,A769-,A770-,A771-,G772-,C773-,C774-,G775-,A776-,A777-,C778-,G779-,C780-,A781-,T782-,C783-,G784-,T785-,G786-,G787-,T788-,G789-,A790-,T791-,C792-,T793-,A794-,T795-,C796-,T797-,G798-,C799-,G800-,C801-,G802-,A803-,T804-,A805-,C806-,C807-,C808-,C809-,G810-,G811-,C812-,C813-,A814-,G815-,C816-,A817-,T818-,G819-,G820-,C821-,C822-,G823-,A824-,A825-,C826-,G827-,C828-,A829-,A830-,C831-,C832-,A833-,G834-,C835-,A836-,G837-,A838-,T839-,C840-,G841-,C842-,C843-,G844-,G845-,C846-,A847-,T848-,C849-,G850-,G851-,C852-,G853-,C854-,C855-,G856-,C857-,C858-,C859-,T860-,G861-,A862-,T863-,C864-,G865-,A866-,A867-,C868-,A869-,T870-,T871-,G872-,G873-,C874-,A875-,G876-,C877-,G878-,C879-,T880-,A881-,A882-	-1G,-2T,-3G,-4G,-5T,-6T	plasmid	truncated	60.274	56.4626	1
SHVL-23	SHVL-23	876	292	292	RDAG01000001.1RDAG01.1.fsa_nt_chr_5527	4924839	4925183	-1	345	113	537	113	C12T,A14T,C18T,C27T,C30T,A34T,G35C,C40T,G42A,C60G,G63A,T66C,G84T,A87G,G90A,C93T,G99A,A115T,G116C,C117G,G126A,C135A,C162G,G195C,G216A,G222C,C231A,C240G,C243G,C255T,T258C,A270G,C273A,A276G,A280C,C281A,C283T,T306C,T309C,A310T,G311C,C312G,G318C,G333T,T339C	A323-,C347-,C348-,G349-,T350-,G351-,G352-,G353-,C354-,G355-,A356-,A357-,C358-,T359-,G360-,T361-,G362-,C363-,G364-,C365-,C366-,G367-,C368-,C369-,G370-,C371-,C372-,A373-,T374-,C375-,A376-,C377-,C378-,A379-,T380-,G381-,A382-,G383-,C384-,G385-,A386-,T387-,A388-,A389-,C390-,A391-,G392-,C393-,G394-,C395-,C396-,G397-,C398-,C399-,A400-,A401-,C402-,C403-,T404-,G405-,C406-,T407-,G408-,C409-,T410-,G411-,G412-,C413-,C414-,A415-,C416-,C417-,G418-,T419-,G420-,G421-,G422-,C423-,G424-,G425-,C426-,C427-,C428-,G429-,G430-,C431-,C432-,G433-,G434-,C435-,C436-,T437-,G438-,A439-,C440-,C441-,G442-,C443-,C444-,T445-,T446-,T447-,C448-,T449-,G450-,C451-,G452-,C453-,C454-,A455-,G456-,A457-,T458-,C459-,G460-,G461-,C462-,G463-,A464-,T465-,A466-,A467-,C468-,G469-,T470-,G471-,A472-,C473-,C474-,C475-,G476-,C477-,C478-,T479-,G480-,G481-,A482-,T483-,C484-,G485-,C486-,T487-,G488-,G489-,G490-,A491-,A492-,A493-,C494-,C495-,G496-,A497-,T498-,C499-,G500-,C501-,T502-,G503-,G504-,G505-,A506-,A507-,A508-,C509-,C510-,G511-,A512-,A513-,C514-,T515-,G516-,A517-,A518-,C519-,G520-,A521-,A522-,G523-,C524-,C525-,C526-,T527-,G528-,C529-,C530-,G531-,G532-,G533-,C534-,G535-,A536-,T537-,G538-,C539-,C540-,C541-,G542-,C543-,G544-,A545-,T546-,A547-,C548-,C549-,A550-,C551-,C552-,A553-,C554-,C555-,C556-,C557-,G558-,G559-,C560-,C561-,A562-,G563-,C564-,A565-,T566-,G567-,G568-,C569-,C570-,G571-,C572-,C573-,A574-,C575-,C576-,C577-,T578-,G579-,C580-,G581-,C582-,A583-,A584-,A585-,C586-,T587-,G588-,C589-,T590-,G591-,A592-,C593-,C594-,A595-,G596-,C597-,C598-,A599-,G600-,C601-,G602-,C603-,C604-,T605-,G606-,A607-,G608-,C609-,G610-,C611-,C612-,C613-,G614-,C615-,A616-,G617-,C618-,C619-,A620-,G621-,C622-,G623-,C624-,C625-,A626-,G627-,C628-,T629-,G630-,C631-,T632-,G633-,C634-,A635-,G636-,T637-,G638-,G639-,A640-,T641-,G642-,G643-,T644-,G645-,G646-,A647-,T648-,G649-,A650-,T651-,C652-,G653-,C654-,G655-,T656-,G657-,G658-,C659-,C660-,G661-,G662-,C663-,C664-,C665-,G666-,C667-,T668-,G669-,A670-,T671-,C672-,C673-,G674-,C675-,A676-,G677-,C678-,G679-,T680-,G681-,C682-,T683-,G684-,C685-,C686-,G687-,G688-,C689-,C690-,G691-,G692-,C693-,T694-,G695-,G696-,T697-,T698-,T699-,A700-,T701-,C702-,G703-,C704-,C705-,G706-,A707-,T708-,A709-,A710-,A711-,A712-,C713-,C714-,G715-,G716-,C717-,G718-,C719-,C720-,G721-,G722-,C723-,G724-,A725-,A726-,C727-,G728-,C729-,G730-,G731-,C732-,G733-,C734-,C735-,C736-,G737-,C738-,G739-,G740-,C741-,A742-,T743-,C744-,G745-,T746-,G747-,G748-,C749-,C750-,C751-,T752-,G753-,C754-,T755-,G756-,G757-,G758-,C759-,C760-,C761-,G762-,A763-,A764-,C765-,A766-,A767-,C768-,A769-,A770-,A771-,G772-,C773-,C774-,G775-,A776-,A777-,C778-,G779-,C780-,A781-,T782-,C783-,G784-,T785-,G786-,G787-,T788-,G789-,A790-,T791-,C792-,T793-,A794-,T795-,C796-,T797-,G798-,C799-,G800-,C801-,G802-,A803-,T804-,A805-,C806-,C807-,C808-,C809-,G810-,G811-,C812-,C813-,A814-,G815-,C816-,A817-,T818-,G819-,G820-,C821-,C822-,G823-,A824-,A825-,C826-,G827-,C828-,A829-,A830-,C831-,C832-,A833-,G834-,C835-,A836-,G837-,A838-,T839-,C840-,G841-,C842-,C843-,G844-,G845-,C846-,A847-,T848-,C849-,G850-,G851-,C852-,G853-,C854-,C855-,G856-,C857-,C858-,C859-,T860-,G861-,A862-,T863-,C864-,G865-,A866-,A867-,C868-,A869-,T870-,T871-,G872-,G873-,C874-,A875-,G876-,C877-,G878-,C879-,T880-,A881-,A882-	-1G,-2T,-3G,-4G,-5T,-6T	chromosome	truncated	35.9589	33.3333	1
SHVL-23	SHVL-23	876	292	292	RDAH01000001.1RDAH01.1.fsa_nt_chr_469	413729	414595	-1	867	287	15	287	C12T,A14T,C18T,C27T,C30T,A34T,G35C,C40T,G42A,C60G,G63A,T66C,G84T,A87G,G90A,C93T,G99A,A115T,G116C,C117G,G126A,C135A,C162G,G195C,G216A,G222C,C231A,C240G,C243G,C255T,T258C,A270G,C273A,A276G,A280C,C281A,C283T,T306C,T309C,A310T,G311C,C312G,G318C,G333T,T339C,C348G,G351C,G360C,C375T,C402T,G420C,G429C,C432A,C435A,C436T,C441T,C448T,T465C,G471C,C495T,T498C,C510G,C519T,A522G,C525G,G528T,G531C,T537C,T546C,C552T,C573G,A585G,C603T,C615T,A616T,G617C,C618G,G621A,C624G,T648C,C654A,G657C,C663A,C667T,A676T,G677C,C690G,A711G,C717A,C720T,C729G,C732T,C735G,C741G,C744T,G747C,G756T,C765T,C774A,A777G,C792T,C801G,C813G,A825G,C828A,C831T,G837A,C846G,C855G,C858G,A867G,T870C,G876A	G480-,G481-,A482-,T483-,C484-,G485-,C486-,T487-,G488-,G489-,G490-,A491-,A492-,A493-,C494-	-1G,-2T,-3G,-4G,-5T,-6T	chromosome	truncated	97.2603	84.8073	1
SHVL-23	SHVL-23	876	292	292	RDAI01000005.1RDAI01.1.fsa_nt_chr_5226	5218819	5219679	-1	861	287	15	287	C6T,C12T,C21T,C24T,A28T,G29C,C34T,G36A,C54G,G57A,T60C,G78T,A81G,G84A,C87T,T92A,G93A,A109T,G110C,C111G,G120A,C129A,C156G,G189C,G210A,G216C,C225A,C234G,C237G,C249T,T252C,A264G,C267A,A270G,A274C,C275A,C277T,T300C,T303C,A304T,G305C,C306G,G312C,G327T,T333C,C342G,G345C,G354C,C369T,C396T,G414C,G423C,C426A,C429A,C430T,C435T,C442T,T459C,G465C,C489T,T492C,C504G,C513T,A516G,C519G,G522T,G525C,T531C,T540C,C546T,C567G,A579G,C597T,C609T,A610T,G611C,C612G,G615A,C618G,T642C,C648G,G651C,C657A,C661T,A670T,G671C,C684G,A705G,C711A,C714T,A720G,C723G,C726T,C729G,C735G,C738T,G741C,G750T,C759T,C768A,A771G,C777T,C786T,C795G,C807G,A819G,C822A,C825T,G831A,C840G,C849G,C852G,T864C,G870A	G474-,G475-,A476-,T477-,C478-,G479-,C480-,T481-,G482-,G483-,G484-,A485-,A486-,A487-,C488-		chromosome	truncated	97.2603	85.274	1
SHVL-23	SHVL-23	876	292	292	RDAJ01000001.1RDAJ01.1.fsa_nt_chr_2081	2209105	2209965	-1	861	287	15	287	C6T,C12T,C21T,C24T,A28T,G29C,C34T,G36A,C54G,G57A,T60C,G78T,A81G,G84A,C87T,T92A,G93A,A109T,G110C,C111G,G120A,C129A,C156G,G189C,G210A,G216C,C225A,C234G,C237G,C249T,T252C,A264G,C267A,A270G,A274C,C275A,C277T,T300C,T303C,A304T,G305C,C306G,G312C,G327T,T333C,C342G,G345C,G354C,C369T,C396T,G414C,G423C,C426A,C429A,C430T,C435T,C442T,T459C,G465C,C489T,T492C,C504G,C513T,A516G,C519G,G522T,G525C,T531C,T540C,C546T,C567G,A579G,C597T,C609T,A610T,G611C,C612G,G615A,C618G,T642C,C648G,G651C,C657A,C661T,A670T,G671C,C684G,A705G,C711A,C714T,C723G,C726T,C729G,C735G,C738T,G741C,G750T,C759T,C768A,A771G,C777T,C786T,C795G,C801G,C807G,C810T,A819G,C822A,C825T,G831A,C840G,C849G,C852G,A861G,T864C,G870A	G474-,G475-,A476-,T477-,C478-,G479-,C480-,T481-,G482-,G483-,G484-,A485-,A486-,A487-,C488-		chromosome	truncated	97.2603	85.0457	1
SHVL-23	SHVL-23	876	292	292	RDAJ01000003.1RDAJ01.1.fsa_nt_plasm_42	27899	28765	-1	867	287	15	287	C12T,C18T,C27T,C30T,A34T,G35C,C40T,G42A,C60G,G63A,T66C,G84T,A87G,G90A,C93T,T98A,G99A,A115T,G116C,C117G,G126A,C135A,C162G,G195C,G216A,G222C,C231A,C240G,C243G,C255T,T258C,A270G,C273A,A276G,A280C,C281A,C283T,T306C,T309C,A310T,G311C,C312G,G318C,T330C,G333T,T339C,C348G,G351C,G360C,C375T,C402T,G420C,G429C,C432A,C435A,C436T,C441T,C448T,T465C,G471C,C495T,T498C,C510G,C519T,A522G,C525G,G528T,G531C,T537C,T546C,C552T,C573G,A585G,C603T,C615T,A616T,G617C,C618G,G621A,C624G,T648C,C654G,G657C,C663A,C667T,A676T,G677C,C690G,A711G,C717A,C720T,C729G,C732T,C735G,C741G,C744T,G747C,G756T,C765T,C774A,A777G,C783T,C792T,C801G,C807G,C813G,A825G,C828A,C831T,G837A,C846G,C855G,C858G,A867G,T870C,G876A	G480-,G481-,A482-,T483-,C484-,G485-,C486-,T487-,G488-,G489-,G490-,A491-,A492-,A493-,C494-	-1G,-2T,-3G,-4G,-5T,-6T	plasmid	truncated	97.2603	84.4671	1
SHVL-23	SHVL-23	876	292	292	RDAK01000005.1RDAK01.1.fsa_nt_chr_4787	5054294	5055154	1	861	287	15	287	C6T,C12T,C21T,C24T,A28T,G29C,C34T,G36A,C54G,G57A,T60C,G78T,A81G,G84A,C87T,T92A,G93A,A109T,G110C,C111G,G120A,C129A,C156G,G189C,G210A,G216C,C225A,C234G,C237G,C249T,T252C,A264G,C267A,A270G,A274C,C275A,C277T,T300C,T303C,A304T,G305C,C306G,G312C,G327T,T333C,C342G,G345C,G354C,C369T,C396T,G414C,G423C,C426A,C429A,C430T,C435T,C442T,T459C,G465C,C489T,T492C,C504G,C513T,A516G,C519G,G522T,G525C,T531C,T540C,C546T,C567G,A579G,C597T,C609T,A610T,G611C,C612G,G615A,C618G,T642C,C648G,G651C,C657A,C661T,A670T,G671C,C684G,A705G,C711A,C714T,C723G,C726T,C729G,C735G,C738T,G741C,G750T,C759T,C768A,A771G,C777T,C786T,C795G,C801G,C807G,C810T,A819G,C822A,C825T,G831A,C840G,C849G,C852G,A861G,T864C,G870A	G474-,G475-,A476-,T477-,C478-,G479-,C480-,T481-,G482-,G483-,G484-,A485-,A486-,A487-,C488-		chromosome	truncated	97.2603	85.0457	1
SHVL-23	SHVL-23	876	292	292	RDAK01000004.1RDAK01.1.fsa_nt_plasm_26	14290	15063	-1	774	256	108	256	C12T,C18T,C27T,C30T,A34T,G35C,C40T,G42A,C60G,G63A,T66C,G84T,A87G,G90A,C93T,T98A,G99A,A115T,G116C,C117G,G126A,C135A,C162G,G195C,G216A,G222C,C231A,C240G,C243G,C255T,T258C,A270G,C273A,A276G,A280C,C281A,C283T,T306C,T309C,A310T,G311C,C312G,G318C,T330C,G333T,T339C,C348G,G351C,G360C,C375T,C402T,G420C,G429C,C432A,C435A,C436T,C441T,C448T,T465C,G471C,C495T,T498C,C510G,C519T,A522G,C525G,G528T,G531C,T537C,T546C,C552T,C573G,A585G,C603T,C615T,A616T,G617C,C618G,G621A,C624G,T648C,C654G,G657C,C663A,C667T,A676T,G677C,C690G,A711G,C717A,C720T,G721A,G724A,A726G,C732T,C735G,C741G,C744T,G747C,G756T,C765T,C774A,A777G,C783T	G480-,G481-,A482-,T483-,C484-,G485-,C486-,T487-,G488-,G489-,G490-,A491-,A492-,A493-,C494-,C729-,T791-,C792-,T793-,A794-,T795-,C796-,T797-,G798-,C799-,G800-,C801-,G802-,A803-,T804-,A805-,C806-,C807-,C808-,C809-,G810-,G811-,C812-,C813-,A814-,G815-,C816-,A817-,T818-,G819-,G820-,C821-,C822-,G823-,A824-,A825-,C826-,G827-,C828-,A829-,A830-,C831-,C832-,A833-,G834-,C835-,A836-,G837-,A838-,T839-,C840-,G841-,C842-,C843-,G844-,G845-,C846-,A847-,T848-,C849-,G850-,G851-,C852-,G853-,C854-,C855-,G856-,C857-,C858-,C859-,T860-,G861-,A862-,T863-,C864-,G865-,A866-,A867-,C868-,A869-,T870-,T871-,G872-,G873-,C874-,A875-,G876-,C877-,G878-,C879-,T880-,A881-,A882-	-1G,-2T,-3G,-4G,-5T,-6T	plasmid	truncated	81.8493	75.2834	1
SHVL-23	SHVL-23	876	292	292	RDAM01000001.1RDAM01.1.fsa_nt_chr_5103	5333872	5334732	-1	861	287	15	287	C6T,C12T,C21T,C24T,A28T,G29C,C34T,G36A,C54G,G57A,T60C,G78T,A81G,G84A,C87T,T92A,G93A,A109T,G110C,C111G,G120A,C129A,C156G,G189C,G210A,G216C,C225A,C234G,C237G,C249T,T252C,A264G,C267A,A270G,A274C,C275A,C277T,T300C,T303C,A304T,G305C,C306G,G312C,G327T,T333C,C342G,G345C,G354C,C369T,C396T,G414C,G423C,C426A,C429A,C430T,C435T,C442T,T459C,G465C,C489T,T492C,C504G,C513T,A516G,C519G,G522T,G525C,T531C,T540C,C546T,C567G,A579G,C597T,C609T,A610T,G611C,C612G,G615A,C618G,T642C,C648G,G651C,C657A,C661T,A670T,G671C,C684G,A705G,C711A,C714T,C723G,C726T,C729G,C735G,C738T,G741C,G750T,C759T,C768A,A771G,C777T,C786T,C795G,C801G,C807G,C810T,A819G,C822A,C825T,G831A,C840G,C849G,C852G,A861G,T864C,G870A	G474-,G475-,A476-,T477-,C478-,G479-,C480-,T481-,G482-,G483-,G484-,A485-,A486-,A487-,C488-		chromosome	truncated	97.2603	85.0457	1
SHVL-23	SHVL-23	876	292	292	RDAN01000001.1RDAN01.1.fsa_nt_chr_4415	4750068	4750928	-1	861	287	15	287	C6T,C12T,C21T,C24T,A28T,G29C,C34T,G36A,C54G,G57A,T60C,G78T,A81G,G84A,C87T,T92A,G93A,A109T,G110C,C111G,G120A,C129A,C156G,G189C,G210A,G216C,C225A,C234G,C237G,C249T,T252C,A264G,C267A,A270G,A274C,C275A,C277T,T300C,T303C,A304T,G305C,C306G,G312C,G327T,T333C,C342G,G345C,G354C,C357T,C369T,C396T,G414C,G423C,C426A,C429A,C430T,C435T,C442T,T459C,G465C,C489T,T492C,C504G,C513T,A516G,C519G,G522T,G525C,T531C,T540C,C546T,C567G,A579G,C597T,C609T,A610T,G611C,C612G,G615A,C618G,T642C,C648G,G651C,C657A,C661T,A670T,G671C,C684G,A705G,C711A,C714T,A720G,C723G,C726T,C729G,C735G,C738T,G741C,G750T,C759T,C768A,A771G,C777T,C786T,C795G,C807G,A819G,C822A,C825T,G831A,C840G,C849G,C852G,T864C,G870A	G474-,G475-,A476-,T477-,C478-,G479-,C480-,T481-,G482-,G483-,G484-,A485-,A486-,A487-,C488-		chromosome	truncated	97.2603	85.1598	1
SHVL-23	SHVL-23	876	292	292	RDAO01000001.1RDAO01.1.fsa_nt_chr_3808	4097305	4098165	-1	861	287	15	287	C6T,C12T,C21T,C24T,A28T,G29C,C34T,G36A,C54G,G57A,T60C,G78T,A81G,G84A,C87T,T92A,G93A,A109T,G110C,C111G,G120A,C129A,C156G,G189C,G210A,G216C,C225A,C234G,C237G,C249T,T252C,A264G,C267A,A270G,A274C,C275A,C277T,T300C,T303C,A304T,G305C,C306G,G312C,G327T,T333C,C342G,G345C,G354C,C357T,C369T,C396T,G414C,G423C,C426A,C429A,C430T,C435T,C442T,T459C,G465C,C489T,T492C,C504G,C513T,A516G,C519G,G522T,G525C,T531C,T540C,C546T,C567G,A579G,C597T,C609T,A610T,G611C,C612G,G615A,C618G,T642C,C648G,G651C,C657A,C661T,A670T,G671C,C684G,A705G,C711A,C714T,A720G,C723G,C726T,C729G,C735G,C738T,G741C,G750T,C759T,C768A,A771G,C777T,C786T,C795G,C807G,A819G,C822A,C825T,G831A,C840G,C849G,C852G,T864C,G870A	G474-,G475-,A476-,T477-,C478-,G479-,C480-,T481-,G482-,G483-,G484-,A485-,A486-,A487-,C488-		chromosome	truncated	97.2603	85.1598	1
SHVL-23	SHVL-23	876	292	292	RDAP01000001.1RDAP01.1.fsa_nt_chr_248	249817	250677	-1	861	287	15	287	C6T,C12T,C21T,C24T,A28T,G29C,C34T,G36A,C54G,G57A,T60C,G78T,A81G,G84A,C87T,T92A,G93A,A109T,G110C,C111G,G120A,C129A,C156G,G189C,G210A,G216C,C225A,C234G,C237G,C249T,T252C,A264G,C267A,A270G,A274C,C275A,C277T,T300C,T303C,A304T,G305C,C306G,G312C,G327T,T333C,C342G,G345C,G354C,C369T,C396T,G414C,G423C,C426A,C429A,C430T,C435T,C442T,T459C,G465C,C489T,T492C,C504G,C513T,A516G,C519G,G522T,G525C,T531C,T540C,C546T,C567G,A579G,C597T,C609T,A610T,G611C,C612G,G615A,C618G,T642C,C648G,G651C,C657A,C661T,A670T,G671C,C684G,A705G,C711A,C714T,C723G,C726T,C729G,C735G,C738T,G741C,G750T,C759T,C768A,A771G,C777T,C786T,C795G,C801G,C807G,C810T,A819G,C822A,C825T,G831A,C840G,C849G,C852G,A861G,T864C,G870A	G474-,G475-,A476-,T477-,C478-,G479-,C480-,T481-,G482-,G483-,G484-,A485-,A486-,A487-,C488-		chromosome	truncated	97.2603	85.0457	1
SHVL-23	SHVL-23	876	292	292	RDAQ01000001.1RDAQ01.1.fsa_nt_chr_4859	5177197	5178057	-1	861	287	15	287	C6T,C12T,C21T,C24T,A28T,G29C,C34T,G36A,C54G,G57A,T60C,G78T,A81G,G84A,C87T,T92A,G93A,A109T,G110C,C111G,G120A,C129A,C156G,G189C,G210A,G216C,C225A,C234G,C237G,C249T,T252C,A264G,C267A,A270G,A274C,C275A,C277T,T300C,T303C,A304T,G305C,C306G,G312C,G327T,T333C,C342G,G345C,G354C,C369T,C396T,G414C,G423C,C426A,C429A,C430T,C435T,C442T,T459C,G465C,C489T,T492C,C504G,C513T,A516G,C519G,G522T,G525C,T531C,T540C,C546T,C567G,A579G,C597T,C609T,A610T,G611C,C612G,G615A,C618G,T642C,C648G,G651C,C657A,C661T,A670T,G671C,C684G,A705G,C711A,C714T,C723G,C726T,C729G,C735G,C738T,G741C,G750T,C759T,C768A,A771G,C777T,C786T,C795G,C801G,C807G,C810T,A819G,C822A,C825T,G831A,C840G,C849G,C852G,A861G,T864C,G870A	G474-,G475-,A476-,T477-,C478-,G479-,C480-,T481-,G482-,G483-,G484-,A485-,A486-,A487-,C488-		chromosome	truncated	97.2603	85.0457	1
SHVL-23	SHVL-23	876	292	292	RDAQ01000004.1RDAQ01.1.fsa_nt_plasm_6	6152	7018	-1	867	287	15	287	C12T,C18T,C27T,C30T,A34T,G35C,C40T,G42A,C60G,G63A,T66C,G84T,A87G,G90A,C93T,T98A,G99A,A115T,G116C,C117G,G126A,C135A,C162G,G195C,G216A,G222C,C231A,C240G,C243G,C255T,T258C,A270G,C273A,A276G,A280C,C281A,C283T,T306C,T309C,A310T,G311C,C312G,G318C,G333T,T339C,C348G,G351C,G360C,C375T,C402T,G420C,G429C,C432A,C435A,C436T,C441T,C448T,T465C,G471C,C495T,T498C,C510G,C519T,A522G,C525G,G528T,G531C,T537C,T546C,C552T,C573G,A585G,C603T,C615T,A616T,G617C,C618G,G621A,C624G,T648C,C654G,G657C,C663A,C667T,A676T,G677C,C690G,A711G,C717A,C720T,C729G,C732T,C735G,C741G,C744T,G747C,G756T,C765T,C774A,A777G,C783T,C792T,C801G,C807G,C813G,C816T,A825G,C828A,C831T,G837A,C846G,C855G,C858G,A867G,T870C,G876A	G480-,G481-,A482-,T483-,C484-,G485-,C486-,T487-,G488-,G489-,G490-,A491-,A492-,A493-,C494-	-1G,-2T,-3G,-4G,-5T,-6T	plasmid	truncated	97.2603	84.4671	1
SHVL-23	SHVL-23	876	292	292	RDAR01000001.1RDAR01.1.fsa_nt_chr_3820	4036187	4037047	-1	861	287	15	287	C6T,C12T,C21T,C24T,A28T,G29C,C34T,G36A,C54G,G57A,T60C,G78T,A81G,G84A,C87T,T92A,G93A,A109T,G110C,C111G,G120A,C129A,C156G,G189C,G210A,G216C,C225A,C234G,C237G,C249T,T252C,A264G,C267A,A270G,A274C,C275A,C277T,T300C,T303C,A304T,G305C,C306G,G312C,G327T,T333C,C342G,G345C,G354C,C369T,C396T,G414C,G423C,C426A,C429A,C430T,C435T,C442T,T459C,G465C,C489T,T492C,C504G,C513T,A516G,C519G,G522T,G525C,T531C,T540C,C546T,C567G,A579G,C597T,C609T,A610T,G611C,C612G,G615A,C618G,T642C,C648G,G651C,C657A,C661T,A670T,G671C,C684G,A705G,C711A,C714T,C723G,C726T,C729G,C735G,C738T,G741C,G750T,C759T,C768A,A771G,C777T,C786T,C795G,C801G,C807G,C810T,A819G,C822A,C825T,G831A,C840G,C849G,C852G,A861G,T864C,G870A	G474-,G475-,A476-,T477-,C478-,G479-,C480-,T481-,G482-,G483-,G484-,A485-,A486-,A487-,C488-		chromosome	truncated	97.2603	85.0457	1
SHVL-23	SHVL-23	876	292	292	RDAR01000003.1RDAR01.1.fsa_nt_plasm_200	154325	155185	1	861	287	15	287	C6T,C12T,C21T,C24T,A28T,G29C,C34T,G36A,C54G,G57A,T60C,G78T,A81G,G84A,C87T,T92A,G93A,A109T,G110C,C111G,G120A,C129A,C156G,G189C,G210A,G216C,C225A,C234G,C237G,C249T,T252C,A264G,C267A,A270G,A274C,C275A,C277T,T300C,T303C,A304T,G305C,C306G,G312C,T324C,G327T,T333C,C342G,G345C,G354C,C369T,C396T,G414C,G423C,C426A,C429A,C430T,C435T,C442T,T459C,G465C,C489T,T492C,C504G,C513T,A516G,C519G,G522T,G525C,T531C,T540C,C546T,C567G,A579G,C597T,C609T,A610T,G611C,C612G,G615A,C618G,T642C,C648G,G651C,C657A,C661T,A670T,G671C,C684G,A705G,C711A,C714T,G715A,G718A,A720G,C723G,C726T,C729G,C735G,C738T,G741C,G750T,C759T,C768A,A771G,C777T,C786T,C795G,C801G,C807G,A819G,C822A,C825T,G831A,C840G,C849G,C852G,A861G,T864C,G870A	G474-,G475-,A476-,T477-,C478-,G479-,C480-,T481-,G482-,G483-,G484-,A485-,A486-,A487-,C488-		plasmid	truncated	96.5753	84.7032	1
SHVL-23	SHVL-23	876	292	292	RDAS01000001.1RDAS01.1.fsa_nt_chr_1227	1285222	1286082	-1	861	287	15	287	C6T,C12T,C21T,C24T,A28T,G29C,C34T,G36A,C54G,G57A,T60C,G78T,A81G,G84A,C87T,G93A,A109T,G110C,C111G,G120A,C129A,C156G,G189C,G210A,G216C,C225A,C234G,C237G,C249T,T252C,A264G,C267A,A270G,A274C,C275A,C277T,T300C,T303C,A304T,G305C,C306G,G312C,G327T,T333C,C342G,G345C,G354C,C369T,C396T,G414C,G423C,C426A,C429A,C430T,C435T,C442T,T459C,G465C,C489T,T492C,C504G,C513T,A516G,C519G,G522T,G525C,T531C,T540C,C546T,C567G,A579G,C597T,C609T,A610T,G611C,C612G,G615A,C618G,T642C,C648A,G651C,C657A,C661T,A670T,G671C,C684G,A705G,C711A,C714T,C723G,C726T,C729G,C735G,C738T,G741C,G750T,C759T,C768A,A771G,C786T,C795G,C807G,A819G,C822A,C825T,G831A,C840G,C849G,C852G,A861G,T864C,G870A	G474-,G475-,A476-,T477-,C478-,G479-,C480-,T481-,G482-,G483-,G484-,A485-,A486-,A487-,C488-		chromosome	truncated	97.6027	85.5023	1
SHVL-23	SHVL-23	876	292	292	RDAT01000001.1RDAT01.1.fsa_nt_chr_1462	1315660	1316526	-1	867	287	15	287	C12T,C18T,C27T,C30T,A34T,G35C,C40T,G42A,C60G,G63A,T66C,G84T,A87G,G90A,C93T,T98A,G99A,A115T,G116C,C117G,G126A,C135A,C162G,G195C,G216A,G222C,C231A,C240G,C243G,C255T,T258C,A270G,C273A,A276G,A280C,C281A,C283T,T306C,T309C,A310T,G311C,C312G,G318C,G333T,T339C,C348G,G351C,G360C,C375T,C402T,G420C,G429C,C432A,C435A,C436T,C441T,C448T,T465C,G471C,C495T,T498C,C510G,C519T,A522G,C525G,G528T,G531C,T537C,T546C,C552T,C573G,A585G,C603T,C615T,A616T,G617C,C618G,G621A,C624G,T648C,C654G,G657C,C663A,C667T,A676T,G677C,C690G,A711G,C717A,C720T,C729G,C732T,C735G,C741G,C744T,G747C,G756T,C765T,C774A,A777G,C783T,C792T,C801G,C807G,C813G,C816T,A825G,C828A,C831T,G837A,C846G,C855G,C858G,A867G,T870C,G876A	G480-,G481-,A482-,T483-,C484-,G485-,C486-,T487-,G488-,G489-,G490-,A491-,A492-,A493-,C494-	-1G,-2T,-3G,-4G,-5T,-6T	chromosome	truncated	97.2603	84.4671	1
SHVL-23	SHVL-23	876	292	292	RDAU01000001.1RDAU01.1.fsa_nt_chr_1327	1419243	1420109	1	867	246	15	246	T8A,C12T,C18T,C27T,C30T,A34T,G35C,C40T,G42A,C60G,G63A,T66C,G84T,A87G,G90A,C93T,G99A,A115T,G116C,C117G,G126A,C135A,C162G,G195C,G216A,G222C,C231A,C240G,C243G,C255T,T258C,A270G,C273A,A276G,A280C,C281A,C283T,T306C,T309C,A310T,G311C,C312G,G318C,T330C,G333T,T339C,C348G,G351C,G360C,C363T,C375T,C402T,G420C,G429C,C432A,C435A,C436T,C441T,C448T,T465C,G471C,C495T,T498C,C510G,C519T,A522G,C525G,G528T,G531C,T537C,T546C,C552T,C573G,A585G,C603T,C615T,A616T,G617C,C618G,G621A,C624G,T648C,C654G,G657C,C663A,C667T,A676T,G677C,C690G,A711G,C717A,C720T,C729G,C732T,C735G,C741G,C744T,G747C,G756T,C765T,C774A,A777G,C780G,C783T,C792T,C801G,C807G,C813G,A825G,C828A,C831T,G837A,C846G,C855G,C858G,A867G,T870C,G876A	G480-,G481-,A482-,T483-,C484-,G485-,C486-,T487-,G488-,G489-,G490-,A491-,A492-,A493-,C494-	-1G,-2T,-3G,-4G,-5T,-6T	chromosome	truncated	83.5616	84.2404	1
SHVL-23	SHVL-23	876	292	292	RDAV01000001.1RDAV01.1.fsa_nt_chr_460	488382	489242	-1	861	287	15	287	C6T,C12T,C21T,C24T,A28T,G29C,C34T,G36A,C54G,G57A,T60C,G78T,A81G,G84A,C87T,T92A,G93A,A109T,G110C,C111G,G120A,C129A,C156G,G189C,G210A,G216C,C225A,C234G,C237G,C249T,T252C,A264G,C267A,A270G,A274C,C275A,C277T,T300C,T303C,A304T,G305C,C306G,G312C,T324C,G327T,T333C,C342G,G345C,G354C,C369T,C396T,G414C,G423C,C426A,C429A,C430T,C435T,C442T,T459C,G465C,C489T,T492C,C504G,C513T,A516G,C519G,G522T,G525C,T531C,T540C,C546T,C567G,A579G,C597T,C609T,A610T,G611C,C612G,G615A,C618G,T642C,C648G,G651C,C657A,C661T,A670T,G671C,C684G,A705G,C711A,C714T,C723G,C726T,C729G,C735G,C738T,G741C,G750T,C759T,C768A,A771G,C777T,C786T,C795G,C807G,A819G,C822A,C825T,G831A,C840G,C849G,C852G,A861G,T864C,G870A	G474-,G475-,A476-,T477-,C478-,G479-,C480-,T481-,G482-,G483-,G484-,A485-,A486-,A487-,C488-		chromosome	truncated	97.2603	85.1598	1
SHVL-23	SHVL-23	876	292	292	RDAX01000002.1RDAX01.1.fsa_nt_chr_550	479904	480764	-1	861	287	15	287	C6T,C12T,C21T,C24T,A28T,G29C,C34T,G36A,C54G,G57A,T60C,G78T,A81G,G84A,C87T,G93A,A109T,G110C,C111G,G120A,C129A,C156G,G189C,G210A,G216C,C225A,C234G,C237G,C249T,T252C,A264G,C267A,A270G,A274C,C275A,C277T,T300C,T303C,A304T,G305C,C306G,G312C,C322T,T324C,G327T,T333C,C342G,G345C,G354C,C357T,C369T,C396T,G414C,G423C,C425T,C426A,C429A,C430T,C435T,C442T,T459C,G465C,C489T,T492C,C504G,C513T,A516G,C519G,G522T,G525C,T531C,T540C,C546T,C567G,A579G,C597T,C609T,A610T,G611C,C612G,G615A,C618G,T642C,C648G,G651C,C657A,C661T,A670T,G671C,C684G,A705G,C711A,C714T,C723G,C726T,C729G,C735G,C738T,G741C,G750T,C759T,C768A,A771G,C774G,C777T,C786T,C795G,C801G,C807G,A819G,C822A,C825T,G831A,C840G,C849G,C852G,A861G,T864C,G870A	G474-,G475-,A476-,T477-,C478-,G479-,C480-,T481-,G482-,G483-,G484-,A485-,A486-,A487-,C488-		chromosome	truncated	96.9178	84.7032	1
SHVL-23	SHVL-23	876	292	292	RDAY01000001.1RDAY01.1.fsa_nt_chr_3003	3247214	3248074	1	861	287	15	287	C6T,C12T,C21T,C24T,A28T,G29C,C34T,G36A,C54G,G57A,T60C,G78T,A81G,G84A,C87T,G93A,A109T,G110C,C111G,G120A,C129A,C156G,G189C,G210A,G216C,C225A,C234G,C237G,C249T,T252C,A264G,C267A,A270G,A274C,C275A,C277T,T300C,T303C,A304T,G305C,C306G,G312C,T324C,G327T,T333C,C342G,G345C,G354C,C369T,C396T,G414C,G423C,C426A,C429A,C430T,C435T,C442T,T459C,G465C,C489T,T492C,C504G,C513T,A516G,C519G,G522T,G525C,T531C,T540C,C546T,C567G,A579G,C597T,C609T,A610T,G611C,C612G,G615A,C618G,T642C,C648G,G651C,C657A,C661T,A670T,G671C,C684G,A705G,C711A,C714T,A720G,C723G,C726T,C729G,C738T,G741C,G750T,C759T,C768A,A771G,C777T,C786T,C795G,C801G,C807G,A819G,C822A,C825T,G831A,C840G,C849G,C852G,A861G,T864C,G870A	G474-,G475-,A476-,T477-,C478-,G479-,C480-,T481-,G482-,G483-,G484-,A485-,A486-,A487-,C488-		chromosome	truncated	97.6027	85.1598	1
SHVL-23	SHVL-23	876	292	292	RDBA01000001.1RDBA01.1.fsa_nt_chr_3633	3359683	3360549	1	867	287	15	287	C12T,C18T,C27T,C30T,A34T,G35C,C40T,G42A,C60G,G63A,T66C,G84T,A87G,G90A,C93T,G99A,A115T,G116C,C117G,G126A,C135A,C162G,G195C,G216A,G222C,C231A,C240G,C243G,C255T,T258C,A270G,C273A,A276G,A280C,C281A,C283T,T306C,T309C,A310T,G311C,C312G,G318C,T330C,G333T,T339C,C348G,G351C,G360C,C375T,C402T,G420C,G429C,C432A,C435A,C436T,C441T,C448T,T465C,G471C,C495T,T498C,C510G,C519T,A522G,C525G,G528T,G531C,T537C,T546C,C552T,G568A,C573G,A585G,C603T,C615T,A616T,G617C,C618G,G621A,C624G,T648C,C654G,G657C,C663A,C667T,A676T,G677C,C690G,A711G,C717A,C720T,A726G,C729G,C732T,C735G,C744T,G747C,G756T,C765T,C774A,A777G,C783T,C792T,C801G,C807G,C813G,A825G,C828A,C831T,G837A,C846G,C855G,C858G,A867G,T870C,G876A	G480-,G481-,A482-,T483-,C484-,G485-,C486-,T487-,G488-,G489-,G490-,A491-,A492-,A493-,C494-	-1G,-2T,-3G,-4G,-5T,-6T	chromosome	truncated	97.2603	84.4671	1
SHVL-23	SHVL-23	876	292	292	RDBA01000003.1RDBA01.1.fsa_nt_plasm_73	52264	53124	1	861	287	15	287	C6T,A10T,C12T,C21T,C24T,A28T,G29C,C34T,G36A,C54G,G57A,T60C,G78T,A81G,G84A,C87T,G93A,A109T,G110C,C111G,C115A,G120A,C129A,C156G,G189C,G210A,G216C,C225A,C234G,C237G,C249T,T252C,A264G,C267A,A270G,A274C,C275A,C277T,T300C,T303C,A304T,G305C,C306G,G312C,T324C,G327T,T333C,C342G,G345C,G354C,C357T,C369T,C396T,G414C,G423C,C426A,C429A,C430T,C435T,C442T,T459C,G465C,C489T,T492C,C504G,C513T,A516G,C519G,G522T,G525C,T531C,T540C,C546T,C567G,A579G,C597T,C609T,A610T,G611C,C612G,G615A,C618G,T642C,C648G,G651C,C657A,C661T,A670T,G671C,C684G,A705G,C711A,C714T,G715A,G718A,C723G,C726T,C729G,C735G,C738T,G741C,G750T,C759T,C768A,A771G,C774G,C777T,C786T,C795G,C801G,C807G,A819G,C822A,C825T,G831A,C840G,C849G,C852G,A861G,T864C,G870A	G474-,G475-,A476-,T477-,C478-,G479-,C480-,T481-,G482-,G483-,G484-,A485-,A486-,A487-,C488-		plasmid	truncated	96.2329	84.4749	1
SHVL-23	SHVL-23	876	292	292	RDBC01000001.1RDBC01.1.fsa_nt_chr_156	149955	150815	-1	861	287	15	287	C6T,C12T,C21T,C24T,A28T,G29C,C34T,G36A,C54G,G57A,T60C,G78T,A81G,G84A,C87T,T92A,G93A,A109T,G110C,C111G,G120A,C129A,C156G,G189C,G210A,G216C,C225A,C234G,C237G,C249T,T252C,A264G,C267A,A270G,A274C,C275A,C277T,T300C,T303C,A304T,G305C,C306G,G312C,T324C,G327T,T333C,C342G,G345C,G354C,C357T,C369T,C396T,G414C,G423C,C426A,C429A,C430T,C435T,C442T,T459C,G465C,C489T,T492C,C504G,C513T,A516G,C519G,G522T,G525C,T531C,T540C,C546T,G552A,C567G,A579G,C597T,C609T,A610T,G611C,C612G,G615A,C618G,T642C,C648G,G651C,C657A,C661T,A670T,G671C,C684G,A705G,C711A,C714T,C723G,C726T,C729G,C735G,C738T,G741C,G750T,C759T,C768A,A771G,C777T,C786T,C795G,C807G,A819G,C822A,C825T,G831A,C840G,C849G,C852G,A861G,T864C,G870A	G474-,G475-,A476-,T477-,C478-,G479-,C480-,T481-,G482-,G483-,G484-,A485-,A486-,A487-,C488-		chromosome	truncated	97.2603	84.9315	1
SHVL-24	SHVL-24	792	235	235	Scaffold1_1FK2624.fsa_nt_chr_31	28072	28932	-1	861	287	0	287	C54G,G57A,T60C,G78T,A81G,G84A,C87T,G93A,A109T,G110C,C111G,G120A,C129A,C156G,G189C,G210A,G216C,C225A,C234G,C237G,C249T,T252C,A264G,C267A,A270G,T276C,T300C,T303C,A304T,G305C,C306G,G312C,G327T,T333C,C342G,G345C,G354C,C369T,C396T,G414C,G423C,C426A,C429A,C430T,C435T,C442T,T459C,G465C,G474T,T477C,C489G,C498T,A501G,C504G,G507T,G510C,T516C,T525C,C531T,C552G,A564G,C582T,C594T,A595T,G596C,C597G,G600A,C603G,T627C,C633G,G636C,C642A,C646T,A655T,G656C,C669G,A690G,C696A,C699T,C708G,C711T,C714G,C720G,C723T,G726C,G735T,C744T,C753A,A756G,C762T,C771T,C780G,C786G,C792G,A804G,C807A,C810T,G816A		-1A,-2T,-3G,-4C,-5G,-6T,-7T,-8A,-9T,-10A,-11T,-12T,-13C,-14G,-15C,-16C,-17T,-18G,-19T,-20G,-21T,-22A,-23T,-24T,-25A,-26T,-27C,-28T,-29C,-30C,-31C,-32T,-33G,-34T,-35T,-36A,-824G,-825G,-826A,-827T,-828C,-829G,-830G,-831C,-832G,-833C,-834G,-835G,-836C,-837G,-838C,-839T,-840G,-841A,-842T,-843C,-844G,-845A,-846G,-847C,-848A,-849C,-850T,-851G,-852G,-853C,-854A,-855A,-856C	chromosome	truncated	81.8815	80.6039	1
SHVL-24	SHVL-24	792	235	235	Scaffold33_1FK2723.fsa_nt_chr_31	28072	28932	-1	861	287	0	287	C54G,G57A,T60C,G78T,A81G,G84A,C87T,G93A,A109T,G110C,C111G,G120A,C129A,C156G,G189C,G210A,G216C,C225A,C234G,C237G,C249T,T252C,A264G,C267A,A270G,T276C,T300C,T303C,A304T,G305C,C306G,G312C,G327T,T333C,C342G,G345C,G354C,C369T,C396T,G414C,G423C,C426A,C429A,C430T,C435T,C442T,T459C,G465C,G474T,T477C,C489G,C498T,A501G,C504G,G507T,G510C,T516C,T525C,C531T,C552G,A564G,C582T,C594T,A595T,G596C,C597G,G600A,C603G,T627C,C633G,G636C,C642A,C646T,A655T,G656C,C669G,A690G,C696A,C699T,G700A,G703A,A705G,C708G,C711T,C714G,C720G,C723T,G726C,G735T,C744T,C753A,A756G,C762T,C771T,C780G,C786G,C792G,A804G,C807A,C810T,G816A,C825G,T826A,A827T,A828C		-1A,-2T,-3G,-4C,-5G,-6T,-7T,-8A,-9T,-10A,-11T,-12T,-13C,-14G,-15C,-16C,-17T,-18G,-19T,-20G,-21T,-22A,-23T,-24T,-25A,-26T,-27C,-28T,-29C,-30C,-31C,-32T,-33G,-34T,-35T,-36A,-829G,-830G,-831C,-832G,-833C,-834G,-835G,-836C,-837G,-838C,-839T,-840G,-841A,-842T,-843C,-844G,-845A,-846G,-847C,-848A,-849C,-850T,-851G,-852G,-853C,-854A,-855A,-856C,-857G,-858C,-859T,-860A,-861A	chromosome	truncated	81.1847	79.7909	2
SHVL-24	SHVL-24	792	235	235	Scaffold2_1FK2723.fsa_nt_chr_1	3	431	-1	861	287	0	287	C54G,G57A,T60C,G78T,A81G,G84A,C87T,G93A,A109T,G110C,C111G,G120A,C129A,C156G,G189C,G210A,G216C,C225A,C234G,C237G,C249T,T252C,A264G,C267A,A270G,T276C,T300C,T303C,A304T,G305C,C306G,G312C,G327T,T333C,C342G,G345C,G354C,C369T,C396T,G414C,G423C,C426A,C429A,C430T,C435T,C442T,T459C,G465C,G474T,T477C,C489G,C498T,A501G,C504G,G507T,G510C,T516C,T525C,C531T,C552G,A564G,C582T,C594T,A595T,G596C,C597G,G600A,C603G,T627C,C633G,G636C,C642A,C646T,A655T,G656C,C669G,A690G,C696A,C699T,G700A,G703A,A705G,C708G,C711T,C714G,C720G,C723T,G726C,G735T,C744T,C753A,A756G,C762T,C771T,C780G,C786G,C792G,A804G,C807A,C810T,G816A,C825G,T826A,A827T,A828C		-1A,-2T,-3G,-4C,-5G,-6T,-7T,-8A,-9T,-10A,-11T,-12T,-13C,-14G,-15C,-16C,-17T,-18G,-19T,-20G,-21T,-22A,-23T,-24T,-25A,-26T,-27C,-28T,-29C,-30C,-31C,-32T,-33G,-34T,-35T,-36A,-829G,-830G,-831C,-832G,-833C,-834G,-835G,-836C,-837G,-838C,-839T,-840G,-841A,-842T,-843C,-844G,-845A,-846G,-847C,-848A,-849C,-850T,-851G,-852G,-853C,-854A,-855A,-856C,-857G,-858C,-859T,-860A,-861A	chromosome	truncated	81.1847	79.7909	2
SHVL-24	SHVL-24	792	235	235	Scaffold13_1FK2820.fsa_nt_chr_169	179123	179983	-1	861	287	0	287	C54G,G57A,T60C,G78T,A81G,G84A,C87T,G93A,A109T,G110C,C111G,G120A,C129A,C156G,G189C,G210A,G216C,C225A,C234G,C237G,C249T,T252C,A264G,C267A,A270G,T276C,T300C,T303C,A304T,G305C,C306G,G312C,G327T,T333C,C342G,G345C,G354C,C369T,C396T,G414C,G423C,C426A,C429A,C430T,C435T,C442T,T459C,G465C,G474T,T477C,C489G,C498T,A501G,C504G,G507T,G510C,T516C,T525C,C531T,C552G,A564G,C582T,C594T,A595T,G596C,C597G,G600A,C603G,T627C,C633G,G636C,C642A,C646T,A655T,G656C,C669G,A690G,C696A,C699T,G700A,G703A,A705G,C708G,C711T,C714G,C720G,C723T,G726C,G735T,C744T,C753A,A756G,C762T,C771T,C780G,C786G,C792G,A804G,C807A,C810T,G816A,C825G,T826A,A827T,A828C		-1A,-2T,-3G,-4C,-5G,-6T,-7T,-8A,-9T,-10A,-11T,-12T,-13C,-14G,-15C,-16C,-17T,-18G,-19T,-20G,-21T,-22A,-23T,-24T,-25A,-26T,-27C,-28T,-29C,-30C,-31C,-32T,-33G,-34T,-35T,-36A,-829G,-830G,-831C,-832G,-833C,-834G,-835G,-836C,-837G,-838C,-839T,-840G,-841A,-842T,-843C,-844G,-845A,-846G,-847C,-848A,-849C,-850T,-851G,-852G,-853C,-854A,-855A,-856C,-857G,-858C,-859T,-860A,-861A	chromosome	truncated	81.1847	79.7909	2
SHVL-24	SHVL-24	792	235	235	Scaffold1_1FK2820.fsa_nt_chr_1	3	431	-1	861	287	0	287	C54G,G57A,T60C,G78T,A81G,G84A,C87T,G93A,A109T,G110C,C111G,G120A,C129A,C156G,G189C,G210A,G216C,C225A,C234G,C237G,C249T,T252C,A264G,C267A,A270G,T276C,T300C,T303C,A304T,G305C,C306G,G312C,G327T,T333C,C342G,G345C,G354C,C369T,C396T,G414C,G423C,C426A,C429A,C430T,C435T,C442T,T459C,G465C,G474T,T477C,C489G,C498T,A501G,C504G,G507T,G510C,T516C,T525C,C531T,C552G,A564G,C582T,C594T,A595T,G596C,C597G,G600A,C603G,T627C,C633G,G636C,C642A,C646T,A655T,G656C,C669G,A690G,C696A,C699T,G700A,G703A,A705G,C708G,C711T,C714G,C720G,C723T,G726C,G735T,C744T,C753A,A756G,C762T,C771T,C780G,C786G,C792G,A804G,C807A,C810T,G816A,C825G,T826A,A827T,A828C		-1A,-2T,-3G,-4C,-5G,-6T,-7T,-8A,-9T,-10A,-11T,-12T,-13C,-14G,-15C,-16C,-17T,-18G,-19T,-20G,-21T,-22A,-23T,-24T,-25A,-26T,-27C,-28T,-29C,-30C,-31C,-32T,-33G,-34T,-35T,-36A,-829G,-830G,-831C,-832G,-833C,-834G,-835G,-836C,-837G,-838C,-839T,-840G,-841A,-842T,-843C,-844G,-845A,-846G,-847C,-848A,-849C,-850T,-851G,-852G,-853C,-854A,-855A,-856C,-857G,-858C,-859T,-860A,-861A	chromosome	truncated	81.1847	79.7909	2
SHVL-24	SHVL-24	792	235	235	RCZR01000001.1RCZR01.1.fsa_nt_chr_4598	2767198	2767698	1	501	165	333	165	C60G,G63A,T66C,G84T,A87G,G90A,C93T,T98A,G99A,A115T,G116C,C117G,G126A,C135A,C162G,G195C,G216A,G222C,C231A,C240G,C243G,C255T,T258C,A270G,C273A,A276G,T282C,T306C,T309C,A310T,G311C,C312G,G318C,G333T,T339C,C348G,G351C,G360C,C375T,C402T,G420C,G429C,C432A,C435A,C436T,C441T,T465C,G471C,G480T,T483C,C495G	C448-,A503-,C504-,G505-,A506-,A507-,G508-,C509-,C510-,C511-,T512-,G513-,C514-,C515-,G516-,G517-,G518-,C519-,G520-,A521-,T522-,G523-,C524-,C525-,C526-,G527-,C528-,G529-,A530-,T531-,A532-,C533-,C534-,A535-,C536-,C537-,A538-,C539-,C540-,C541-,C542-,G543-,G544-,C545-,C546-,A547-,G548-,C549-,A550-,T551-,G552-,G553-,C554-,C555-,G556-,C557-,C558-,A559-,C560-,C561-,C562-,T563-,G564-,C565-,G566-,C567-,A568-,A569-,A570-,C571-,T572-,G573-,C574-,T575-,G576-,A577-,C578-,C579-,A580-,G581-,C582-,C583-,A584-,G585-,C586-,G587-,C588-,C589-,T590-,G591-,A592-,G593-,C594-,G595-,C596-,C597-,C598-,G599-,C600-,A601-,G602-,C603-,C604-,A605-,G606-,C607-,G608-,C609-,C610-,A611-,G612-,C613-,T614-,G615-,C616-,T617-,G618-,C619-,A620-,G621-,T622-,G623-,G624-,A625-,T626-,G627-,G628-,T629-,G630-,G631-,A632-,T633-,G634-,A635-,T636-,C637-,G638-,C639-,G640-,T641-,G642-,G643-,C644-,C645-,G646-,G647-,C648-,C649-,C650-,G651-,C652-,T653-,G654-,A655-,T656-,C657-,C658-,G659-,C660-,A661-,G662-,C663-,G664-,T665-,G666-,C667-,T668-,G669-,C670-,C671-,G672-,G673-,C674-,C675-,G676-,G677-,C678-,T679-,G680-,G681-,T682-,T683-,T684-,A685-,T686-,C687-,G688-,C689-,C690-,G691-,A692-,T693-,A694-,A695-,A696-,A697-,C698-,C699-,G700-,G701-,C702-,G703-,C704-,C705-,G706-,G707-,C708-,G709-,A710-,A711-,C712-,G713-,C714-,G715-,G716-,C717-,G718-,C719-,C720-,C721-,G722-,C723-,G724-,G725-,C726-,A727-,T728-,C729-,G730-,T731-,G732-,G733-,C734-,C735-,C736-,T737-,G738-,C739-,T740-,G741-,G742-,G743-,C744-,C745-,C746-,G747-,A748-,A749-,C750-,A751-,A752-,C753-,A754-,A755-,A756-,G757-,C758-,C759-,G760-,A761-,A762-,C763-,G764-,C765-,A766-,T767-,C768-,G769-,T770-,G771-,G772-,T773-,G774-,A775-,T776-,C777-,T778-,A779-,T780-,C781-,T782-,G783-,C784-,G785-,C786-,G787-,A788-,T789-,A790-,C791-,C792-,C793-,C794-,G795-,G796-,C797-,C798-,A799-,G800-,C801-,A802-,T803-,G804-,G805-,C806-,C807-,G808-,A809-,A810-,C811-,G812-,C813-,A814-,A815-,C816-,C817-,A818-,G819-,C820-,A821-,G822-,A823-,T824-,C825-,G826-,C827-,C828-,G829-,G830-,C831-,T832-,A833-,A834-	-1G,-2T,-3G,-4G,-5T,-6T,-7A,-8T,-9G,-10C,-11G,-12T,-13T,-14A,-15T,-16A,-17T,-18T,-19C,-20G,-21C,-22C,-23T,-24G,-25T,-26G,-27T,-28A,-29T,-30T,-31A,-32T,-33C,-34T,-35C,-36C,-37C,-38T,-39G,-40T,-41T,-42A	chromosome	truncated	40.942	48.9209	1
SHVL-24	SHVL-24	792	235	235	RCZR01000002.1RCZR01.1.fsa_nt_plasm_132	89641	89991	-1	351	117	489	117	C66G,G69A,T72C,G90T,A93G,G96A,C99T,T104A,G105A,A121T,G122C,C123G,G132A,C141A,C168G,G201C,G222A,G228C,C237A,C246G,C249G,C261T,T264C,A276G,C279A,A282G,T288C,T312C,T315C,A316T,G317C,C318G,G324C,T336C,G339T,T345C	A329-,C353-,C354-,G355-,T356-,G357-,G358-,G359-,C360-,G361-,A362-,A363-,C364-,T365-,G366-,T367-,G368-,C369-,G370-,C371-,C372-,G373-,C374-,C375-,G376-,C377-,C378-,A379-,T380-,C381-,A382-,C383-,C384-,A385-,T386-,G387-,A388-,G389-,C390-,G391-,A392-,T393-,A394-,A395-,C396-,A397-,G398-,C399-,G400-,C401-,C402-,G403-,C404-,C405-,A406-,A407-,C408-,C409-,T410-,G411-,C412-,T413-,G414-,C415-,T416-,G417-,G418-,C419-,C420-,A421-,C422-,C423-,G424-,T425-,G426-,G427-,G428-,C429-,G430-,G431-,C432-,C433-,C434-,G435-,G436-,C437-,C438-,G439-,G440-,C441-,C442-,T443-,G444-,A445-,C446-,C447-,G448-,C449-,C450-,T451-,T452-,T453-,C454-,T455-,G456-,C457-,G458-,C459-,C460-,A461-,G462-,A463-,T464-,C465-,G466-,G467-,C468-,G469-,A470-,T471-,A472-,A473-,C474-,G475-,T476-,G477-,A478-,C479-,C480-,C481-,G482-,C483-,C484-,T485-,G486-,G487-,A488-,T489-,C490-,G491-,C492-,T493-,G494-,G495-,G496-,A497-,A498-,A499-,C500-,C501-,G502-,A503-,A504-,C505-,T506-,G507-,A508-,A509-,C510-,G511-,A512-,A513-,G514-,C515-,C516-,C517-,T518-,G519-,C520-,C521-,G522-,G523-,G524-,C525-,G526-,A527-,T528-,G529-,C530-,C531-,C532-,G533-,C534-,G535-,A536-,T537-,A538-,C539-,C540-,A541-,C542-,C543-,A544-,C545-,C546-,C547-,C548-,G549-,G550-,C551-,C552-,A553-,G554-,C555-,A556-,T557-,G558-,G559-,C560-,C561-,G562-,C563-,C564-,A565-,C566-,C567-,C568-,T569-,G570-,C571-,G572-,C573-,A574-,A575-,A576-,C577-,T578-,G579-,C580-,T581-,G582-,A583-,C584-,C585-,A586-,G587-,C588-,C589-,A590-,G591-,C592-,G593-,C594-,C595-,T596-,G597-,A598-,G599-,C600-,G601-,C602-,C603-,C604-,G605-,C606-,A607-,G608-,C609-,C610-,A611-,G612-,C613-,G614-,C615-,C616-,A617-,G618-,C619-,T620-,G621-,C622-,T623-,G624-,C625-,A626-,G627-,T628-,G629-,G630-,A631-,T632-,G633-,G634-,T635-,G636-,G637-,A638-,T639-,G640-,A641-,T642-,C643-,G644-,C645-,G646-,T647-,G648-,G649-,C650-,C651-,G652-,G653-,C654-,C655-,C656-,G657-,C658-,T659-,G660-,A661-,T662-,C663-,C664-,G665-,C666-,A667-,G668-,C669-,G670-,T671-,G672-,C673-,T674-,G675-,C676-,C677-,G678-,G679-,C680-,C681-,G682-,G683-,C684-,T685-,G686-,G687-,T688-,T689-,T690-,A691-,T692-,C693-,G694-,C695-,C696-,G697-,A698-,T699-,A700-,A701-,A702-,A703-,C704-,C705-,G706-,G707-,C708-,G709-,C710-,C711-,G712-,G713-,C714-,G715-,A716-,A717-,C718-,G719-,C720-,G721-,G722-,C723-,G724-,C725-,C726-,C727-,G728-,C729-,G730-,G731-,C732-,A733-,T734-,C735-,G736-,T737-,G738-,G739-,C740-,C741-,C742-,T743-,G744-,C745-,T746-,G747-,G748-,G749-,C750-,C751-,C752-,G753-,A754-,A755-,C756-,A757-,A758-,C759-,A760-,A761-,A762-,G763-,C764-,C765-,G766-,A767-,A768-,C769-,G770-,C771-,A772-,T773-,C774-,G775-,T776-,G777-,G778-,T779-,G780-,A781-,T782-,C783-,T784-,A785-,T786-,C787-,T788-,G789-,C790-,G791-,C792-,G793-,A794-,T795-,A796-,C797-,C798-,C799-,C800-,G801-,G802-,C803-,C804-,A805-,G806-,C807-,A808-,T809-,G810-,G811-,C812-,C813-,G814-,A815-,A816-,C817-,G818-,C819-,A820-,A821-,C822-,C823-,A824-,G825-,C826-,A827-,G828-,A829-,T830-,C831-,G832-,C833-,C834-,G835-,G836-,C837-,T838-,A839-,A840-	-1A,-2T,-3G,-4T,-5A,-6T,-7T,-8G,-9T,-10G,-11G,-12T,-13T,-14A,-15T,-16G,-17C,-18G,-19T,-20T,-21A,-22T,-23A,-24T,-25T,-26C,-27G,-28C,-29C,-30T,-31G,-32T,-33G,-34T,-35A,-36T,-37T,-38A,-39T,-40C,-41T,-42C,-43C,-44T,-45G,-46T,-47T,-48A	plasmid	truncated	23.9286	31.7857	1
SHVL-24	SHVL-24	792	235	235	RCZS01000001.1RCZS01.1.fsa_nt_chr_2827	2728202	2729062	1	861	287	0	287	C54G,G57A,T60C,G78T,A81G,G84A,C87T,T92A,G93A,A109T,G110C,C111G,G120A,C129A,C156G,G189C,G210A,G216C,C225A,C234G,C237G,C249T,T252C,A264G,C267A,A270G,T276C,T300C,T303C,A304T,G305C,C306G,G312C,T324C,G327T,T333C,C342G,G345C,G354C,C369T,C396T,G414C,G423C,C426A,C429A,C430T,C435T,C442T,T459C,G465C,G474T,T477C,C489G,C498T,A501G,C504G,G507T,G510C,T516C,T525C,C531T,C552G,A564G,C582T,C594T,A595T,G596C,C597G,G600A,C603G,T627C,C633G,G636C,C642A,C646T,A655T,G656C,C669G,A690G,C696A,C699T,A705G,C708G,C711T,C714G,C720G,C723T,G726C,G735T,C744T,C753A,A756G,C762T,C771T,C780G,C786G,C792G,A804G,C807A,C810T,G816A		-1A,-2T,-3G,-4C,-5G,-6T,-7T,-8A,-9T,-10A,-11T,-12T,-13C,-14G,-15C,-16C,-17T,-18G,-19T,-20G,-21T,-22A,-23T,-24T,-25A,-26T,-27C,-28T,-29C,-30C,-31C,-32T,-33G,-34T,-35T,-36A,-824G,-825G,-826A,-827T,-828C,-829G,-830G,-831C,-832G,-833C,-834G,-835G,-836C,-837G,-838C,-839T,-840G,-841A,-842T,-843C,-844G,-845A,-846G,-847C,-848A,-849C,-850T,-851G,-852G,-853C,-854A,-855A,-856C	chromosome	truncated	81.8815	80.2555	1
SHVL-24	SHVL-24	792	235	235	RCZT01000002.1RCZT01.1.fsa_nt_chr_276	245246	246112	-1	867	287	0	287	C60G,G63A,T66C,G84T,A87G,G90A,C93T,T98A,G99A,A115T,G116C,C117G,G126A,C135A,C162G,G195C,G216A,G222C,C231A,C240G,C243G,C255T,T258C,A270G,C273A,A276G,T282C,T306C,T309C,A310T,G311C,C312G,G318C,G333T,T339C,C348G,G351C,G360C,C375T,C402T,G420C,G429C,C432A,C435A,C436T,C441T,C448T,T465C,G471C,G480T,T483C,C495G,C504T,A507G,C510G,G513T,G516C,T522C,T531C,C537T,C558G,A570G,C588T,C600T,A601T,G602C,C603G,G606A,C609G,T633C,C639G,G642C,C648A,C652T,A661T,G662C,C675G,A696G,C702A,C705T,C714G,C717T,C720G,C726G,C729T,G732C,G741T,C750T,C759A,A762G,C768T,C777T,C786G,C792G,C798G,C801T,A810G,C813A,C816T,G822A		-1G,-2T,-3G,-4G,-5T,-6T,-7A,-8T,-9G,-10C,-11G,-12T,-13T,-14A,-15T,-16A,-17T,-18T,-19C,-20G,-21C,-22C,-23T,-24G,-25T,-26G,-27T,-28A,-29T,-30T,-31A,-32T,-33C,-34T,-35C,-36C,-37C,-38T,-39G,-40T,-41T,-42A,-830G,-831G,-832A,-833T,-834C,-835G,-836G,-837C,-838G,-839C,-840G,-841G,-842C,-843G,-844C,-845T,-846G,-847A,-848T,-849C,-850G,-851A,-852G,-853C,-854A,-855C,-856T,-857G,-858G,-859C,-860A,-861A,-862C	chromosome	truncated	81.8815	79.8155	1
SHVL-24	SHVL-24	792	235	235	RCZU01000001.1RCZU01.1.fsa_nt_chr_4752	5118893	5119753	1	861	287	0	287	C54G,G57A,T60C,G78T,A81G,G84A,C87T,T92A,G93A,A109T,G110C,C111G,G120A,C129A,C156G,G189C,G210A,G216C,C225A,C234G,C237G,C249T,T252C,A264G,C267A,A270G,T276C,T300C,T303C,A304T,G305C,C306G,G312C,T324C,G327T,T333C,C342G,G345C,G354C,C369T,C396T,G414C,G423C,C426A,C429A,C430T,C435T,C442T,T459C,G465C,G474T,T477C,C489G,C498T,A501G,C504G,G507T,G510C,T525C,C531T,C552G,A564G,C582T,C594T,A595T,G596C,C597G,G600A,C603G,T627C,C633G,G636C,C642A,C646T,A655T,G656C,C669G,A690G,C696A,C699T,C708G,C711T,C714G,C720G,C723T,G726C,G735T,C744T,C753A,A756G,C762T,C771T,C780G,C792G,A804G,C807A,C810T,G816A		-1A,-2T,-3G,-4C,-5G,-6T,-7T,-8A,-9T,-10A,-11T,-12T,-13C,-14G,-15C,-16C,-17T,-18G,-19T,-20G,-21T,-22A,-23T,-24T,-25A,-26T,-27C,-28T,-29C,-30C,-31C,-32T,-33G,-34T,-35T,-36A,-824G,-825G,-826A,-827T,-828C,-829G,-830G,-831C,-832G,-833C,-834G,-835G,-836C,-837G,-838C,-839T,-840G,-841A,-842T,-843C,-844G,-845A,-846G,-847C,-848A,-849C,-850T,-851G,-852G,-853C,-854A,-855A,-856C	chromosome	truncated	81.8815	80.6039	1
SHVL-24	SHVL-24	792	235	235	RCZV01000001.1RCZV01.1.fsa_nt_chr_1472	1580497	1581357	1	861	287	0	287	C54G,G57A,T60C,G78T,A81G,G84A,C87T,T92A,G93A,A109T,G110C,C111G,G120A,C129A,C156G,G189C,G210A,G216C,C225A,C234G,C237G,C249T,T252C,A264G,C267A,A270G,T276C,T300C,T303C,A304T,G305C,C306G,G312C,G327T,T333C,C342G,G345C,G354C,C369T,C396T,G414C,G423C,C426A,C429A,C430T,C435T,C442T,T459C,G465C,G474T,T477C,C489G,C498T,A501G,C504G,G507T,G510C,T516C,T525C,C531T,C552G,A564G,C582T,C594T,A595T,G596C,C597G,G600A,C603G,T627C,C633G,G636C,C642A,C646T,A655T,G656C,C669G,A690G,C696A,C699T,C708G,C711T,C714G,C720G,C723T,G726C,G735T,C744T,C753A,A756G,C762T,C771T,C780G,C786G,C792G,C795T,A804G,C807A,C810T,G816A		-1A,-2T,-3G,-4C,-5G,-6T,-7T,-8A,-9T,-10A,-11T,-12T,-13C,-14G,-15C,-16C,-17T,-18G,-19T,-20G,-21T,-22A,-23T,-24T,-25A,-26T,-27C,-28T,-29C,-30C,-31C,-32T,-33G,-34T,-35T,-36A,-824G,-825G,-826A,-827T,-828C,-829G,-830G,-831C,-832G,-833C,-834G,-835G,-836C,-837G,-838C,-839T,-840G,-841A,-842T,-843C,-844G,-845A,-846G,-847C,-848A,-849C,-850T,-851G,-852G,-853C,-854A,-855A,-856C	chromosome	truncated	81.8815	80.3717	1
SHVL-24	SHVL-24	792	235	235	RCZW01000001.1RCZW01.1.fsa_nt_chr_5037	5272915	5273409	1	495	165	333	165	C54G,G57A,T60C,G78T,A81G,G84A,C87T,T92A,G93A,A109T,G110C,C111G,G120A,C129A,C156G,G189C,G210A,G216C,C225A,C234G,C237G,C249T,T252C,A264G,C267A,A270G,T276C,T300C,T303C,A304T,G305C,C306G,G312C,G327T,T333C,C342G,G345C,G354C,C369T,C396T,G414C,G423C,C426A,C429A,C430T,C435T,C442T,T459C,G465C,G474T,T477C,A487C,C488G,C489G,G490A,A492C,C493T,T494G,G495A	A496-,A497-,C498-,G499-,A500-,A501-,G502-,C503-,C504-,C505-,T506-,G507-,C508-,C509-,G510-,G511-,G512-,C513-,G514-,A515-,T516-,G517-,C518-,C519-,C520-,G521-,C522-,G523-,A524-,T525-,A526-,C527-,C528-,A529-,C530-,C531-,A532-,C533-,C534-,C535-,C536-,G537-,G538-,C539-,C540-,A541-,G542-,C543-,A544-,T545-,G546-,G547-,C548-,C549-,G550-,C551-,C552-,A553-,C554-,C555-,C556-,T557-,G558-,C559-,G560-,C561-,A562-,A563-,A564-,C565-,T566-,G567-,C568-,T569-,G570-,A571-,C572-,C573-,A574-,G575-,C576-,C577-,A578-,G579-,C580-,G581-,C582-,C583-,T584-,G585-,A586-,G587-,C588-,G589-,C590-,C591-,C592-,G593-,C594-,A595-,G596-,C597-,C598-,A599-,G600-,C601-,G602-,C603-,C604-,A605-,G606-,C607-,T608-,G609-,C610-,T611-,G612-,C613-,A614-,G615-,T616-,G617-,G618-,A619-,T620-,G621-,G622-,T623-,G624-,G625-,A626-,T627-,G628-,A629-,T630-,C631-,G632-,C633-,G634-,T635-,G636-,G637-,C638-,C639-,G640-,G641-,C642-,C643-,C644-,G645-,C646-,T647-,G648-,A649-,T650-,C651-,C652-,G653-,C654-,A655-,G656-,C657-,G658-,T659-,G660-,C661-,T662-,G663-,C664-,C665-,G666-,G667-,C668-,C669-,G670-,G671-,C672-,T673-,G674-,G675-,T676-,T677-,T678-,A679-,T680-,C681-,G682-,C683-,C684-,G685-,A686-,T687-,A688-,A689-,A690-,A691-,C692-,C693-,G694-,G695-,C696-,G697-,C698-,C699-,G700-,G701-,C702-,G703-,A704-,A705-,C706-,G707-,C708-,G709-,G710-,C711-,G712-,C713-,C714-,C715-,G716-,C717-,G718-,G719-,C720-,A721-,T722-,C723-,G724-,T725-,G726-,G727-,C728-,C729-,C730-,T731-,G732-,C733-,T734-,G735-,G736-,G737-,C738-,C739-,C740-,G741-,A742-,A743-,C744-,A745-,A746-,C747-,A748-,A749-,A750-,G751-,C752-,C753-,G754-,A755-,A756-,C757-,G758-,C759-,A760-,T761-,C762-,G763-,T764-,G765-,G766-,T767-,G768-,A769-,T770-,C771-,T772-,A773-,T774-,C775-,T776-,G777-,C778-,G779-,C780-,G781-,A782-,T783-,A784-,C785-,C786-,C787-,C788-,G789-,G790-,C791-,C792-,A793-,G794-,C795-,A796-,T797-,G798-,G799-,C800-,C801-,G802-,A803-,A804-,C805-,G806-,C807-,A808-,A809-,C810-,C811-,A812-,G813-,C814-,A815-,G816-,A817-,T818-,C819-,G820-,C821-,C822-,G823-,G824-,C825-,T826-,A827-,A828-	-1A,-2T,-3G,-4C,-5G,-6T,-7T,-8A,-9T,-10A,-11T,-12T,-13C,-14G,-15C,-16C,-17T,-18G,-19T,-20G,-21T,-22A,-23T,-24T,-25A,-26T,-27C,-28T,-29C,-30C,-31C,-32T,-33G,-34T,-35T,-36A	chromosome	truncated	44.2029	49.2159	1
SHVL-24	SHVL-24	792	235	235	RCZW01000002.1RCZW01.1.fsa_nt_plasm_19	12005	12871	-1	867	287	0	287	C60G,G63A,T66C,G84T,A87G,G90A,C93T,G99A,A115T,G116C,C117G,C121A,G126A,C135A,C162G,G195C,G216A,G222C,C231A,C240G,C243G,C255T,T258C,A270G,C273A,A276G,T282C,T306C,T309C,A310T,G311C,C312G,G318C,T330C,G333T,T339C,C348G,G351C,G360C,C375T,C402T,G420C,G429C,C432A,C435A,C436T,C448T,T465C,G471C,G480T,T483C,C495G,C504T,A507G,C510G,G513T,G516C,T522C,T531C,C537T,C558G,A570G,C588T,C600T,A601T,G602C,C603G,G606A,C609G,T633C,C639G,G642C,C648A,C652T,A661T,G662C,C675G,A696G,C702A,C705T,G706A,G709A,C714G,C717T,C720G,C726G,C729T,G732C,G741T,C750T,C759A,A762G,C765G,C768T,C777T,C786G,C792G,C798G,A810G,C813A,C816T,G822A,C831G,T832A,A833T,A834C		-1G,-2T,-3G,-4G,-5T,-6T,-7A,-8T,-9G,-10C,-11G,-12T,-13T,-14A,-15T,-16T,-17T,-18T,-19C,-20G,-21C,-22C,-23T,-24G,-25T,-26G,-27T,-28A,-29T,-30T,-31A,-32T,-33C,-34T,-35C,-36C,-37C,-38T,-39G,-40T,-41T,-42A,-835G,-836G,-837C,-838G,-839C,-840G,-841G,-842C,-843G,-844C,-845T,-846G,-847A,-848T,-849C,-850G,-851A,-852G,-853C,-854A,-855C,-856T,-857G,-858G,-859C,-860A,-861A,-862C,-863G,-864C,-865T,-866A,-867A	plasmid	truncated	81.1847	79.1234	2
SHVL-24	SHVL-24	792	235	235	RCZW01000004.1RCZW01.1.fsa_nt_plasm_58	35211	35759	1	867	287	0	287	C60G,G63A,T66C,G84T,A87G,G90A,C93T,G99A,A115T,G116C,C117G,C121A,G126A,C135A,C162G,G195C,G216A,G222C,C231A,C240G,C243G,C255T,T258C,A270G,C273A,A276G,T282C,T306C,T309C,A310T,G311C,C312G,G318C,T330C,G333T,T339C,C348G,G351C,G360C,C375T,C402T,G420C,G429C,C432A,C435A,C436T,C448T,T465C,G471C,G480T,T483C,C495G,C504T,A507G,C510G,G513T,G516C,T522C,T531C,C537T,C558G,A570G,C588T,C600T,A601T,G602C,C603G,G606A,C609G,T633C,C639G,G642C,C648A,C652T,A661T,G662C,C675G,A696G,C702A,C705T,G706A,G709A,C714G,C717T,C720G,C726G,C729T,G732C,G741T,C750T,C759A,A762G,C765G,C768T,C777T,C786G,C792G,C798G,A810G,C813A,C816T,G822A,C831G,T832A,A833T,A834C		-1G,-2T,-3G,-4G,-5T,-6T,-7A,-8T,-9G,-10C,-11G,-12T,-13T,-14A,-15T,-16T,-17T,-18T,-19C,-20G,-21C,-22C,-23T,-24G,-25T,-26G,-27T,-28A,-29T,-30T,-31A,-32T,-33C,-34T,-35C,-36C,-37C,-38T,-39G,-40T,-41T,-42A,-835G,-836G,-837C,-838G,-839C,-840G,-841G,-842C,-843G,-844C,-845T,-846G,-847A,-848T,-849C,-850G,-851A,-852G,-853C,-854A,-855C,-856T,-857G,-858G,-859C,-860A,-861A,-862C,-863G,-864C,-865T,-866A,-867A	plasmid	truncated	81.1847	79.1234	2
SHVL-24	SHVL-24	792	235	235	RCZX01000003.1RCZX01.1.fsa_nt_chr_6268	4911241	4911585	-1	345	113	489	113	C60G,G63A,T66C,G84T,A87G,G90A,C93T,G99A,A115T,G116C,C117G,G126A,C135A,C162G,G195C,G216A,G222C,C231A,C240G,C243G,C255T,T258C,A270G,C273A,A276G,T282C,T306C,T309C,A310T,G311C,C312G,G318C,G333T,T339C	A323-,C347-,C348-,G349-,T350-,G351-,G352-,G353-,C354-,G355-,A356-,A357-,C358-,T359-,G360-,T361-,G362-,C363-,G364-,C365-,C366-,G367-,C368-,C369-,G370-,C371-,C372-,A373-,T374-,C375-,A376-,C377-,C378-,A379-,T380-,G381-,A382-,G383-,C384-,G385-,A386-,T387-,A388-,A389-,C390-,A391-,G392-,C393-,G394-,C395-,C396-,G397-,C398-,C399-,A400-,A401-,C402-,C403-,T404-,G405-,C406-,T407-,G408-,C409-,T410-,G411-,G412-,C413-,C414-,A415-,C416-,C417-,G418-,T419-,G420-,G421-,G422-,C423-,G424-,G425-,C426-,C427-,C428-,G429-,G430-,C431-,C432-,G433-,G434-,C435-,C436-,T437-,G438-,A439-,C440-,C441-,G442-,C443-,C444-,T445-,T446-,T447-,C448-,T449-,G450-,C451-,G452-,C453-,C454-,A455-,G456-,A457-,T458-,C459-,G460-,G461-,C462-,G463-,A464-,T465-,A466-,A467-,C468-,G469-,T470-,G471-,A472-,C473-,C474-,C475-,G476-,C477-,C478-,T479-,G480-,G481-,A482-,T483-,C484-,G485-,C486-,T487-,G488-,G489-,G490-,A491-,A492-,A493-,C494-,C495-,G496-,A497-,A498-,C499-,T500-,G501-,A502-,A503-,C504-,G505-,A506-,A507-,G508-,C509-,C510-,C511-,T512-,G513-,C514-,C515-,G516-,G517-,G518-,C519-,G520-,A521-,T522-,G523-,C524-,C525-,C526-,G527-,C528-,G529-,A530-,T531-,A532-,C533-,C534-,A535-,C536-,C537-,A538-,C539-,C540-,C541-,C542-,G543-,G544-,C545-,C546-,A547-,G548-,C549-,A550-,T551-,G552-,G553-,C554-,C555-,G556-,C557-,C558-,A559-,C560-,C561-,C562-,T563-,G564-,C565-,G566-,C567-,A568-,A569-,A570-,C571-,T572-,G573-,C574-,T575-,G576-,A577-,C578-,C579-,A580-,G581-,C582-,C583-,A584-,G585-,C586-,G587-,C588-,C589-,T590-,G591-,A592-,G593-,C594-,G595-,C596-,C597-,C598-,G599-,C600-,A601-,G602-,C603-,C604-,A605-,G606-,C607-,G608-,C609-,C610-,A611-,G612-,C613-,T614-,G615-,C616-,T617-,G618-,C619-,A620-,G621-,T622-,G623-,G624-,A625-,T626-,G627-,G628-,T629-,G630-,G631-,A632-,T633-,G634-,A635-,T636-,C637-,G638-,C639-,G640-,T641-,G642-,G643-,C644-,C645-,G646-,G647-,C648-,C649-,C650-,G651-,C652-,T653-,G654-,A655-,T656-,C657-,C658-,G659-,C660-,A661-,G662-,C663-,G664-,T665-,G666-,C667-,T668-,G669-,C670-,C671-,G672-,G673-,C674-,C675-,G676-,G677-,C678-,T679-,G680-,G681-,T682-,T683-,T684-,A685-,T686-,C687-,G688-,C689-,C690-,G691-,A692-,T693-,A694-,A695-,A696-,A697-,C698-,C699-,G700-,G701-,C702-,G703-,C704-,C705-,G706-,G707-,C708-,G709-,A710-,A711-,C712-,G713-,C714-,G715-,G716-,C717-,G718-,C719-,C720-,C721-,G722-,C723-,G724-,G725-,C726-,A727-,T728-,C729-,G730-,T731-,G732-,G733-,C734-,C735-,C736-,T737-,G738-,C739-,T740-,G741-,G742-,G743-,C744-,C745-,C746-,G747-,A748-,A749-,C750-,A751-,A752-,C753-,A754-,A755-,A756-,G757-,C758-,C759-,G760-,A761-,A762-,C763-,G764-,C765-,A766-,T767-,C768-,G769-,T770-,G771-,G772-,T773-,G774-,A775-,T776-,C777-,T778-,A779-,T780-,C781-,T782-,G783-,C784-,G785-,C786-,G787-,A788-,T789-,A790-,C791-,C792-,C793-,C794-,G795-,G796-,C797-,C798-,A799-,G800-,C801-,A802-,T803-,G804-,G805-,C806-,C807-,G808-,A809-,A810-,C811-,G812-,C813-,A814-,A815-,C816-,C817-,A818-,G819-,C820-,A821-,G822-,A823-,T824-,C825-,G826-,C827-,C828-,G829-,G830-,C831-,T832-,A833-,A834-	-1G,-2T,-3G,-4G,-5T,-6T,-7A,-8T,-9G,-10C,-11G,-12T,-13T,-14T,-15T,-16A,-17T,-18T,-19C,-20G,-21C,-22C,-23T,-24G,-25T,-26G,-27T,-28A,-29T,-30T,-31A,-32T,-33C,-34T,-35C,-36C,-37C,-38T,-39G,-40T,-41T,-42A	chromosome	truncated	24.2754	32.2542	1
SHVL-24	SHVL-24	792	235	235	RCZY01000002.1RCZY01.1.fsa_nt_chr_44	18132	18998	1	976	287	0	287	C169G,G172A,T175C,G193T,A196G,G199A,C202T,T207A,G208A,A224T,G225C,C226G,G235A,C244A,C271G,G304C,G325A,G331C,C340A,C349G,C352G,C364T,T367C,A379G,C382A,A385G,T391C,T415C,T418C,A419T,G420C,C421G,G427C,T439C,G442T,T448C,C457G,G460C,G469C,C472T,C484T,C511T,G529C,G538C,C541A,C544A,C545T,C550T,C557T,T574C,G580C,G589T,T592C,C604G,C613T,A616G,C619G,G622T,G625C,T631C,T640C,C646T,C667G,A679G,C697T,C709T,A710T,G711C,C712G,G715A,C718G,T742C,C748G,G751C,C757A,C761T,A770T,G771C,C784G,A805G,C811A,C814T,C823G,C826T,C829G,C835G,C838T,G841C,G850T,C859T,C868A,A871G,C886T,C895G,C901G,C907G,A919G,C922A,C925T,G931A,C940G,T941A,A942T,A943C		-1A,-2T,-3G,-4A,-5A,-6A,-7A,-8A,-9T,-10G,-11A,-12T,-13G,-14A,-15A,-16G,-17G,-18A,-19A,-20A,-21A,-22A,-23G,-24A,-25G,-26G,-27A,-28A,-29T,-30T,-31G,-32T,-33G,-34A,-35A,-36T,-37C,-38A,-39G,-40C,-41A,-42A,-43A,-44A,-45C,-46G,-47C,-48C,-49G,-50G,-51G,-52T,-53T,-54A,-55T,-56T,-57C,-58T,-59T,-60A,-61T,-62T,-63T,-64G,-65T,-66C,-67G,-68C,-69T,-70T,-71C,-72T,-73T,-74T,-75A,-76C,-77T,-78C,-79G,-80C,-81C,-82T,-83T,-84T,-85A,-86T,-87C,-88G,-89G,-90C,-91C,-92C,-93T,-94C,-95A,-96C,-97T,-98C,-99A,-100A,-101G,-102G,-103A,-104T,-105G,-106T,-107A,-108T,-109T,-110G,-111T,-112G,-113G,-114T,-115T,-116A,-117T,-118G,-119C,-120G,-121T,-122T,-123A,-124T,-125A,-126T,-127T,-128C,-129G,-130C,-131C,-132T,-133G,-134T,-135G,-136T,-137A,-138T,-139T,-140A,-141T,-142C,-143T,-144C,-145C,-146C,-147T,-148G,-149T,-150T,-151A,-944G,-945G,-946C,-947G,-948C,-949G,-950G,-951C,-952G,-953C,-954T,-955G,-956A,-957T,-958C,-959G,-960A,-961G,-962C,-963A,-964C,-965T,-966G,-967G,-968C,-969A,-970A,-971C,-972G,-973C,-974T,-975A,-976A	chromosome	truncated	81.8815	70.4918	1
SHVL-24	SHVL-24	792	235	235	RCZZ01000001.1RCZZ01.1.fsa_nt_chr_3791	4085445	4086305	-1	861	287	0	287	C54G,G57A,T60C,G78T,A81G,G84A,C87T,G93A,A109T,G110C,C111G,G120A,C129A,C156G,G189C,G210A,G216C,C225A,C234G,C237G,C249T,T252C,A264G,C267A,A270G,T276C,T300C,T303C,A304T,G305C,C306G,G312C,T324C,G327T,T333C,C342G,G345C,G354C,C369T,C396T,G414C,G423C,C426A,C429A,C430T,C435T,C442T,T459C,G465C,G474T,T477C,C489G,C498T,A501G,C504G,G507T,G510C,T516C,T525C,C531T,C552G,A564G,C582T,C594T,A595T,G596C,C597G,G600A,C603G,T627C,C633G,G636C,C642A,C646T,A655T,G656C,C669G,A690G,C696A,C699T,C708G,C711T,C714G,C723T,G726C,G735T,C744T,C753A,A756G,C762T,C771A,C780G,C786G,C792G,A804G,C807A,C810T,G816A		-1A,-2T,-3G,-4C,-5G,-6T,-7T,-8A,-9T,-10A,-11T,-12T,-13C,-14G,-15C,-16C,-17T,-18G,-19T,-20G,-21T,-22A,-23T,-24T,-25A,-26T,-27C,-28T,-29C,-30C,-31C,-32T,-33G,-34T,-35T,-36A,-824G,-825G,-826A,-827T,-828C,-829G,-830G,-831C,-832G,-833C,-834G,-835G,-836C,-837G,-838C,-839T,-840G,-841A,-842T,-843C,-844G,-845A,-846G,-847C,-848A,-849C,-850T,-851G,-852G,-853C,-854A,-855A,-856C	chromosome	truncated	81.8815	80.6039	1
SHVL-24	SHVL-24	792	235	235	RDAA01000001.1RDAA01.1.fsa_nt_chr_2547	2767479	2768339	-1	861	287	0	287	C54G,G57A,T60C,G78T,A81G,G84A,C87T,T92A,G93A,A109T,G110C,C111G,G120A,C129A,C156G,G189C,G210A,G216C,C225A,C234G,C237G,C249T,T252C,A264G,C267A,A270G,T276C,T300C,T303C,A304T,G305C,C306G,G312C,G327T,T333C,C342G,G345C,G354C,C357T,C369T,C396T,G414C,G423C,C426A,C429A,C430T,C435T,C442T,T459C,G465C,G474T,T477C,C489G,C498T,A501G,C504G,G507T,G510C,T516C,T525C,C531T,C552G,A564G,C582T,C594T,A595T,G596C,C597G,G600A,C603G,T627C,C633G,G636C,C642A,C646T,A655T,G656C,C669G,A690G,C696A,C699T,A705G,C708G,C711T,C714G,C720G,C723T,G726C,G735T,C744T,C753A,A756G,C762T,C771T,C780G,C792G,A804G,C807A,C810T,G816A		-1A,-2T,-3G,-4C,-5G,-6T,-7T,-8A,-9T,-10A,-11T,-12T,-13C,-14G,-15C,-16C,-17T,-18G,-19T,-20G,-21T,-22A,-23T,-24T,-25A,-26T,-27C,-28T,-29C,-30C,-31C,-32T,-33G,-34T,-35T,-36A,-824G,-825G,-826A,-827T,-828C,-829G,-830G,-831C,-832G,-833C,-834G,-835G,-836C,-837G,-838C,-839T,-840G,-841A,-842T,-843C,-844G,-845A,-846A,-847C,-848A,-849C,-850T,-851G,-852G,-853C,-854A,-855A,-856C	chromosome	truncated	81.8815	80.3717	1
SHVL-24	SHVL-24	792	235	235	RDAB01000007.1RDAB01.1.fsa_nt_chr_1246	1282774	1283634	-1	861	287	0	287	C54G,G57A,T60C,G78T,A81G,G84A,C87T,G93A,A109T,G110C,C111G,G120A,C129A,C156G,G189C,G210A,G216C,C225A,C234G,C237G,C249T,T252C,A264G,C267A,A270G,T276C,T300C,T303C,A304T,G305C,C306G,G312C,G327T,T333C,C342G,G345C,G354C,C369T,C396T,G414C,G423C,C426A,C429A,C430T,C435T,C442T,T459C,G465C,G474T,T477C,C489G,C498T,A501G,C504G,G507T,G510C,T516C,T525C,C531T,C552G,A564G,C582T,C594T,A595T,G596C,C597G,G600A,C603G,T627C,C633A,G636C,C642A,C646T,A655T,G656C,C669G,A690G,C696A,C699T,C708G,C711T,C714G,C720G,C723T,G726C,G735T,C744T,C753A,A756G,C771T,C780G,C792G,A804G,C807A,C810T,G816A		-1A,-2T,-3G,-4C,-5G,-6T,-7T,-8A,-9T,-10A,-11T,-12T,-13C,-14G,-15C,-16C,-17T,-18G,-19T,-20G,-21T,-22A,-23T,-24T,-25A,-26T,-27C,-28T,-29C,-30C,-31C,-32T,-33G,-34T,-35T,-36A,-824G,-825G,-826A,-827T,-828C,-829G,-830G,-831C,-832G,-833C,-834G,-835G,-836C,-837G,-838C,-839T,-840G,-841A,-842T,-843C,-844G,-845A,-846G,-847C,-848A,-849C,-850T,-851G,-852G,-853C,-854A,-855A,-856C	chromosome	truncated	81.8815	80.8362	1
SHVL-24	SHVL-24	792	235	235	RDAC01000001.1RDAC01.1.fsa_nt_chr_2966	3060781	3061641	-1	861	287	0	287	C54G,G57A,T60C,G78T,A81G,G84A,C87T,T92A,G93A,A109T,G110C,C111G,G120A,C129A,C156G,G189C,G210A,G216C,C225A,C234G,C237G,C249T,T252C,A264G,C267A,A270G,T276C,T300C,T303C,A304T,G305C,C306G,G312C,G327T,T333C,C342G,G345C,G354C,C369T,C396T,G414C,G423C,C426A,C429A,C430T,C435T,C442T,T459C,G465C,G474T,T477C,C489G,C498T,A501G,C504G,G507T,G510C,T516C,T525C,C531T,C552G,A564G,C582T,C594T,A595T,G596C,C597G,G600A,C603G,T627C,C633G,G636C,C642A,C646T,A655T,G656C,C669G,A690G,C696A,C699T,A705G,C708G,C711T,C714G,C720G,C723T,G726C,G735T,C744T,C753A,A756G,C762T,C771T,C780G,C792G,A804G,C807A,C810T,G816A		-1A,-2T,-3G,-4C,-5G,-6T,-7T,-8A,-9T,-10A,-11T,-12T,-13C,-14G,-15C,-16C,-17T,-18G,-19T,-20G,-21T,-22A,-23T,-24T,-25A,-26T,-27C,-28T,-29C,-30C,-31C,-32T,-33G,-34T,-35T,-36A,-824G,-825G,-826A,-827T,-828C,-829G,-830G,-831C,-832G,-833C,-834G,-835G,-836C,-837G,-838C,-839T,-840G,-841A,-842T,-843C,-844G,-845A,-846A,-847C,-848A,-849C,-850T,-851G,-852G,-853C,-854A,-855A,-856C	chromosome	truncated	81.8815	80.4878	1
SHVL-24	SHVL-24	792	235	235	RDAD01000001.1RDAD01.1.fsa_nt_chr_2629	2629282	2629665	-1	384	128	445	128	C54G,G57A,T60C,G78T,A81G,G84A,C87T,T92A,G93A,A109T,G110C,C111G,G120A,C129A,C156G,G189C,G210A,G216C,C225A,C234G,C237G,C249T,T252C,A264G,C267A,A270G,T276C,T300C,T303C,A304T,G305C,C306G,G312C,G328T,T334C,C343G,G346C,G355C,C370T	C385-,A386-,G387-,C388-,G389-,C390-,C391-,G392-,C393-,C394-,A395-,A396-,C397-,C398-,T399-,G400-,C401-,T402-,G403-,C404-,T405-,G406-,G407-,C408-,C409-,A410-,C411-,C412-,G413-,T414-,G415-,G416-,G417-,C418-,G419-,G420-,C421-,C422-,C423-,G424-,G425-,C426-,C427-,G428-,G429-,C430-,C431-,T432-,G433-,A434-,C435-,C436-,G437-,C438-,C439-,T440-,T441-,T442-,C443-,T444-,G445-,C446-,G447-,C448-,C449-,A450-,G451-,A452-,T453-,C454-,G455-,G456-,C457-,G458-,A459-,T460-,A461-,A462-,C463-,G464-,T465-,G466-,A467-,C468-,C469-,C470-,G471-,C472-,C473-,T474-,G475-,G476-,A477-,T478-,C479-,G480-,C481-,T482-,G483-,G484-,G485-,A486-,A487-,A488-,C489-,C490-,G491-,A492-,A493-,C494-,T495-,G496-,A497-,A498-,C499-,G500-,A501-,A502-,G503-,C504-,C505-,C506-,T507-,G508-,C509-,C510-,G511-,G512-,G513-,C514-,G515-,A516-,T517-,G518-,C519-,C520-,C521-,G522-,C523-,G524-,A525-,T526-,A527-,C528-,C529-,A530-,C531-,C532-,A533-,C534-,C535-,C536-,C537-,G538-,G539-,C540-,C541-,A542-,G543-,C544-,A545-,T546-,G547-,G548-,C549-,C550-,G551-,C552-,C553-,A554-,C555-,C556-,C557-,T558-,G559-,C560-,G561-,C562-,A563-,A564-,A565-,C566-,T567-,G568-,C569-,T570-,G571-,A572-,C573-,C574-,A575-,G576-,C577-,C578-,A579-,G580-,C581-,G582-,C583-,C584-,T585-,G586-,A587-,G588-,C589-,G590-,C591-,C592-,C593-,G594-,C595-,A596-,G597-,C598-,C599-,A600-,G601-,C602-,G603-,C604-,C605-,A606-,G607-,C608-,T609-,G610-,C611-,T612-,G613-,C614-,A615-,G616-,T617-,G618-,G619-,A620-,T621-,G622-,G623-,T624-,G625-,G626-,A627-,T628-,G629-,A630-,T631-,C632-,G633-,C634-,G635-,T636-,G637-,G638-,C639-,C640-,G641-,G642-,C643-,C644-,C645-,G646-,C647-,T648-,G649-,A650-,T651-,C652-,C653-,G654-,C655-,A656-,G657-,C658-,G659-,T660-,G661-,C662-,T663-,G664-,C665-,C666-,G667-,G668-,C669-,C670-,G671-,G672-,C673-,T674-,G675-,G676-,T677-,T678-,T679-,A680-,T681-,C682-,G683-,C684-,C685-,G686-,A687-,T688-,A689-,A690-,A691-,A692-,C693-,C694-,G695-,G696-,C697-,G698-,C699-,C700-,G701-,G702-,C703-,G704-,A705-,A706-,C707-,G708-,C709-,G710-,G711-,C712-,G713-,C714-,C715-,C716-,G717-,C718-,G719-,G720-,C721-,A722-,T723-,C724-,G725-,T726-,G727-,G728-,C729-,C730-,C731-,T732-,G733-,C734-,T735-,G736-,G737-,G738-,C739-,C740-,C741-,G742-,A743-,A744-,C745-,A746-,A747-,C748-,A749-,A750-,A751-,G752-,C753-,C754-,G755-,A756-,A757-,C758-,G759-,C760-,A761-,T762-,C763-,G764-,T765-,G766-,G767-,T768-,G769-,A770-,T771-,C772-,T773-,A774-,T775-,C776-,T777-,G778-,C779-,G780-,C781-,G782-,A783-,T784-,A785-,C786-,C787-,C788-,C789-,G790-,G791-,C792-,C793-,A794-,G795-,C796-,A797-,T798-,G799-,G800-,C801-,C802-,G803-,A804-,A805-,C806-,G807-,C808-,A809-,A810-,C811-,C812-,A813-,G814-,C815-,A816-,G817-,A818-,T819-,C820-,G821-,C822-,C823-,G824-,G825-,C826-,T827-,A828-,A829-	-1A,-2T,-3G,-4C,-5G,-6T,-7T,-8A,-9T,-10A,-11T,-12T,-13C,-14G,-15C,-16C,-17T,-18G,-19T,-20G,-21T,-22A,-23T,-24T,-25A,-26T,-27C,-28T,-29C,-30C,-31C,-32T,-33G,-34T,-35T,-36A,-317A	chromosome	truncated	26.8116	37.1532	1
SHVL-24	SHVL-24	792	235	235	RDAD01000002.1RDAD01.1.fsa_nt_plasm_357	289289	290155	-1	867	287	0	287	C60G,G63A,T66C,G84T,A87G,G90A,C93T,T98A,G99A,A115T,G116C,C117G,G126A,C135A,C162G,G195C,G216A,G222C,C231A,C240G,C243G,C255T,T258C,A270G,C273A,A276G,T282C,T306C,T309C,A310T,G311C,C312G,G318C,T330C,G333T,T339C,C348G,G351C,G360C,C375T,C402T,G420C,G429C,C432A,C435A,C436T,C441T,C448T,T465C,G471C,G480T,T483C,C495G,C504T,A507G,C510G,G513T,G516C,T522C,T531C,C537T,C558G,A570G,C588T,C600T,A601T,G602C,C603G,G606A,C609G,T633C,C639G,G642C,C648A,C652T,A661T,G662C,C675G,A696G,C702A,C705T,G706A,A711G,C714G,C717T,C720G,C726G,C729T,G732C,G741T,C750T,C759A,A762G,C768T,C777T,C786G,C792G,C798G,A810G,C813A,C816T,G822A		-1G,-2T,-3G,-4G,-5T,-6T,-7A,-8T,-9G,-10C,-11G,-12T,-13T,-14A,-15T,-16A,-17T,-18T,-19C,-20G,-21C,-22C,-23T,-24G,-25T,-26G,-27T,-28A,-29T,-30T,-31A,-32T,-33C,-34T,-35C,-36C,-37C,-38T,-39G,-40T,-41T,-42A,-830G,-831G,-832A,-833T,-834C,-835G,-836G,-837C,-838G,-839C,-840G,-841G,-842C,-843G,-844C,-845T,-846G,-847A,-848T,-849C,-850G,-851A,-852G,-853C,-854A,-855C,-856T,-857G,-858G,-859C,-860A,-861A,-862C	plasmid	truncated	81.5331	79.5848	1
SHVL-24	SHVL-24	792	235	235	RDAE01000001.1RDAE01.1.fsa_nt_chr_1310	1223668	1224435	-1	768	256	60	256	C54G,G57A,T60C,G78T,A81G,G84A,C87T,T92A,G93A,A109T,G110C,C111G,G120A,C129A,C156G,G189C,G210A,G216C,C225A,C234G,C237G,C249T,T252C,A264G,C267A,A270G,T276C,T300C,T303C,A304T,G305C,C306G,G312C,T324C,G327T,T333C,C342G,G345C,G354C,C369T,C396T,G414C,G423C,C426A,C429A,C430T,C435T,C442T,T459C,G465C,G474T,T477C,C489G,C498T,A501G,C504G,G507T,G510C,T516C,T525C,C531T,C552G,A564G,C582T,C594T,A595T,G596C,C597G,G600A,C603G,T627C,C633G,G636C,C642A,C646T,A655T,G656C,C669G,A690G,C696A,C699T,A705G,C711T,C714G,C720G,C723T,G726C,G735T,C744T,C753A,A756G,C762T	C708-,T770-,C771-,T772-,A773-,T774-,C775-,T776-,G777-,C778-,G779-,C780-,G781-,A782-,T783-,A784-,C785-,C786-,C787-,C788-,G789-,G790-,C791-,C792-,A793-,G794-,C795-,A796-,T797-,G798-,G799-,C800-,C801-,G802-,A803-,A804-,C805-,G806-,C807-,A808-,A809-,C810-,C811-,A812-,G813-,C814-,A815-,G816-,A817-,T818-,C819-,G820-,C821-,C822-,G823-,G824-,C825-,T826-,A827-,A828-	-1A,-2T,-3G,-4C,-5G,-6T,-7T,-8A,-9T,-10A,-11T,-12T,-13C,-14G,-15C,-16C,-17T,-18G,-19T,-20G,-21T,-22A,-23T,-24T,-25A,-26T,-27C,-28T,-29C,-30C,-31C,-32T,-33G,-34T,-35T,-36A	chromosome	truncated	72.1014	77.2947	1
SHVL-24	SHVL-24	792	235	235	RDAE01000002.1RDAE01.1.fsa_nt_plasm_199	148153	149019	1	867	287	0	287	C60G,G63A,T66C,G84T,A87G,G90A,C93T,G99A,A115T,G116C,C117G,G126A,C135A,C162G,G195C,G216A,G222C,C231A,C240G,C243G,C255T,T258C,A270G,C273A,A276G,T282C,T306C,T309C,A310T,G311C,C312G,G318C,T330C,G333T,T339C,C348G,G351C,G360C,C375T,C402T,G408A,G420C,G429C,C432A,C435A,C436T,C441T,C448T,T465C,G471C,G480T,T483C,C495G,C504T,A507G,C510G,G513T,G516C,T522C,T531C,C537T,C558G,A570G,C588T,C600T,A601T,G602C,C603G,G606A,C609G,T633C,C639G,G642C,C648A,C652T,A661T,G662C,C675G,A696G,C702A,C705T,A711G,C714G,C717T,C720G,C726G,C729T,G732C,G741T,C750T,C759A,A762G,C768T,C777T,C786G,C798G,A810G,C813A,C816T,G822A		-1G,-2T,-3G,-4G,-5T,-6T,-7A,-8T,-9G,-10C,-11G,-12T,-13T,-14A,-15T,-16A,-17T,-18T,-19C,-20G,-21C,-22C,-23T,-24G,-25T,-26G,-27T,-28A,-29T,-30T,-31A,-32T,-33C,-34T,-35C,-36C,-37C,-38T,-39G,-40T,-41T,-42A,-830G,-831G,-832A,-833T,-834C,-835G,-836G,-837C,-838G,-839C,-840G,-841G,-842C,-843G,-844C,-845T,-846G,-847A,-848T,-849C,-850G,-851A,-852G,-853C,-854A,-855C,-856T,-857G,-858G,-859C,-860A,-861A,-862C	plasmid	truncated	81.8815	79.8155	1
SHVL-24	SHVL-24	792	235	235	RDAF01000004.1RDAF01.1.fsa_nt_chr_392	250788	251654	-1	867	287	0	287	C60G,G63A,T66C,G84T,A87G,G90A,C93T,T98A,G99A,A115T,G116C,C117G,G126A,C135A,C162G,G195C,G216A,G222C,C231A,C240G,C243G,C255T,T258C,A270G,C273A,A276G,T282C,T306C,T309C,A310T,G311C,C312G,G318C,G333T,T339C,C348G,G351C,G360C,C375T,C402T,G420C,G429C,C432A,C435A,C436T,C441T,C448T,T465C,G471C,G480T,T483C,C495G,C504T,A507G,C510G,G513T,G516C,T522C,T531C,C537T,C558G,A570G,C588T,C600T,A601T,G602C,C603G,G606A,C609G,T633C,C639G,G642C,C648A,C652T,A661T,G662C,C675G,A696G,C702A,C705T,C714G,C717T,C720G,C726G,C729T,G732C,G741T,C750T,C759A,A762G,C768T,C777T,C786G,C792G,C798G,C801T,A810G,C813A,C816T,G822A		-1G,-2T,-3G,-4G,-5T,-6T,-7A,-8T,-9G,-10C,-11G,-12T,-13T,-14A,-15T,-16A,-17T,-18T,-19C,-20G,-21C,-22C,-23T,-24G,-25T,-26G,-27T,-28A,-29T,-30T,-31A,-32T,-33C,-34T,-35C,-36C,-37C,-38T,-39G,-40T,-41T,-42A,-830G,-831G,-832A,-833T,-834C,-835G,-836G,-837C,-838G,-839C,-840G,-841G,-842C,-843G,-844C,-845T,-846G,-847A,-848T,-849C,-850G,-851A,-852G,-853C,-854A,-855C,-856T,-857G,-858G,-859C,-860A,-861A,-862C	chromosome	truncated	81.8815	79.8155	1
SHVL-24	SHVL-24	792	235	235	RDAF01000001.1RDAF01.1.fsa_nt_plasm_105	76616	77191	1	576	190	258	190	C60G,G63A,T66C,G84T,A87G,G90A,C93T,T98A,G99A,A115T,G116C,C117G,G126A,C135A,C162G,G195C,G216A,G222C,C231A,C240G,C243G,C255T,T258C,A270G,C273A,A276G,T282C,T306C,T309C,A310T,G311C,C312G,G318C,T330C,G333T,T339C,C348G,G351C,G360C,C375T,C402T,G420C,G429C,C432A,C435A,C436T,C441T,C448T,T465C,G471C,G480T,T483C,C495G,C504T,A507G,C510G,G513T,T522C,T531C,C537T,C558G,A570G	G516-,C578-,C579-,A580-,G581-,C582-,C583-,A584-,G585-,C586-,G587-,C588-,C589-,T590-,G591-,A592-,G593-,C594-,G595-,C596-,C597-,C598-,G599-,C600-,A601-,G602-,C603-,C604-,A605-,G606-,C607-,G608-,C609-,C610-,A611-,G612-,C613-,T614-,G615-,C616-,T617-,G618-,C619-,A620-,G621-,T622-,G623-,G624-,A625-,T626-,G627-,G628-,T629-,G630-,G631-,A632-,T633-,G634-,A635-,T636-,C637-,G638-,C639-,G640-,T641-,G642-,G643-,C644-,C645-,G646-,G647-,C648-,C649-,C650-,G651-,C652-,T653-,G654-,A655-,T656-,C657-,C658-,G659-,C660-,A661-,G662-,C663-,G664-,T665-,G666-,C667-,T668-,G669-,C670-,C671-,G672-,G673-,C674-,C675-,G676-,G677-,C678-,T679-,G680-,G681-,T682-,T683-,T684-,A685-,T686-,C687-,G688-,C689-,C690-,G691-,A692-,T693-,A694-,A695-,A696-,A697-,C698-,C699-,G700-,G701-,C702-,G703-,C704-,C705-,G706-,G707-,C708-,G709-,A710-,A711-,C712-,G713-,C714-,G715-,G716-,C717-,G718-,C719-,C720-,C721-,G722-,C723-,G724-,G725-,C726-,A727-,T728-,C729-,G730-,T731-,G732-,G733-,C734-,C735-,C736-,T737-,G738-,C739-,T740-,G741-,G742-,G743-,C744-,C745-,C746-,G747-,A748-,A749-,C750-,A751-,A752-,C753-,A754-,A755-,A756-,G757-,C758-,C759-,G760-,A761-,A762-,C763-,G764-,C765-,A766-,T767-,C768-,G769-,T770-,G771-,G772-,T773-,G774-,A775-,T776-,C777-,T778-,A779-,T780-,C781-,T782-,G783-,C784-,G785-,C786-,G787-,A788-,T789-,A790-,C791-,C792-,C793-,C794-,G795-,G796-,C797-,C798-,A799-,G800-,C801-,A802-,T803-,G804-,G805-,C806-,C807-,G808-,A809-,A810-,C811-,G812-,C813-,A814-,A815-,C816-,C817-,A818-,G819-,C820-,A821-,G822-,A823-,T824-,C825-,G826-,C827-,C828-,G829-,G830-,C831-,T832-,A833-,A834-	-1G,-2T,-3G,-4G,-5T,-6T,-7A,-8T,-9G,-10C,-11G,-12T,-13T,-14A,-15T,-16A,-17T,-18T,-19C,-20G,-21C,-22C,-23T,-24G,-25T,-26G,-27T,-28A,-29T,-30T,-31A,-32T,-33C,-34T,-35C,-36C,-37C,-38T,-39G,-40T,-41T,-42A	plasmid	truncated	50	56.5947	1
SHVL-24	SHVL-24	792	235	235	RDAG01000001.1RDAG01.1.fsa_nt_chr_5527	4924839	4925183	-1	345	113	489	113	C60G,G63A,T66C,G84T,A87G,G90A,C93T,G99A,A115T,G116C,C117G,G126A,C135A,C162G,G195C,G216A,G222C,C231A,C240G,C243G,C255T,T258C,A270G,C273A,A276G,T282C,T306C,T309C,A310T,G311C,C312G,G318C,G333T,T339C	A323-,C347-,C348-,G349-,T350-,G351-,G352-,G353-,C354-,G355-,A356-,A357-,C358-,T359-,G360-,T361-,G362-,C363-,G364-,C365-,C366-,G367-,C368-,C369-,G370-,C371-,C372-,A373-,T374-,C375-,A376-,C377-,C378-,A379-,T380-,G381-,A382-,G383-,C384-,G385-,A386-,T387-,A388-,A389-,C390-,A391-,G392-,C393-,G394-,C395-,C396-,G397-,C398-,C399-,A400-,A401-,C402-,C403-,T404-,G405-,C406-,T407-,G408-,C409-,T410-,G411-,G412-,C413-,C414-,A415-,C416-,C417-,G418-,T419-,G420-,G421-,G422-,C423-,G424-,G425-,C426-,C427-,C428-,G429-,G430-,C431-,C432-,G433-,G434-,C435-,C436-,T437-,G438-,A439-,C440-,C441-,G442-,C443-,C444-,T445-,T446-,T447-,C448-,T449-,G450-,C451-,G452-,C453-,C454-,A455-,G456-,A457-,T458-,C459-,G460-,G461-,C462-,G463-,A464-,T465-,A466-,A467-,C468-,G469-,T470-,G471-,A472-,C473-,C474-,C475-,G476-,C477-,C478-,T479-,G480-,G481-,A482-,T483-,C484-,G485-,C486-,T487-,G488-,G489-,G490-,A491-,A492-,A493-,C494-,C495-,G496-,A497-,A498-,C499-,T500-,G501-,A502-,A503-,C504-,G505-,A506-,A507-,G508-,C509-,C510-,C511-,T512-,G513-,C514-,C515-,G516-,G517-,G518-,C519-,G520-,A521-,T522-,G523-,C524-,C525-,C526-,G527-,C528-,G529-,A530-,T531-,A532-,C533-,C534-,A535-,C536-,C537-,A538-,C539-,C540-,C541-,C542-,G543-,G544-,C545-,C546-,A547-,G548-,C549-,A550-,T551-,G552-,G553-,C554-,C555-,G556-,C557-,C558-,A559-,C560-,C561-,C562-,T563-,G564-,C565-,G566-,C567-,A568-,A569-,A570-,C571-,T572-,G573-,C574-,T575-,G576-,A577-,C578-,C579-,A580-,G581-,C582-,C583-,A584-,G585-,C586-,G587-,C588-,C589-,T590-,G591-,A592-,G593-,C594-,G595-,C596-,C597-,C598-,G599-,C600-,A601-,G602-,C603-,C604-,A605-,G606-,C607-,G608-,C609-,C610-,A611-,G612-,C613-,T614-,G615-,C616-,T617-,G618-,C619-,A620-,G621-,T622-,G623-,G624-,A625-,T626-,G627-,G628-,T629-,G630-,G631-,A632-,T633-,G634-,A635-,T636-,C637-,G638-,C639-,G640-,T641-,G642-,G643-,C644-,C645-,G646-,G647-,C648-,C649-,C650-,G651-,C652-,T653-,G654-,A655-,T656-,C657-,C658-,G659-,C660-,A661-,G662-,C663-,G664-,T665-,G666-,C667-,T668-,G669-,C670-,C671-,G672-,G673-,C674-,C675-,G676-,G677-,C678-,T679-,G680-,G681-,T682-,T683-,T684-,A685-,T686-,C687-,G688-,C689-,C690-,G691-,A692-,T693-,A694-,A695-,A696-,A697-,C698-,C699-,G700-,G701-,C702-,G703-,C704-,C705-,G706-,G707-,C708-,G709-,A710-,A711-,C712-,G713-,C714-,G715-,G716-,C717-,G718-,C719-,C720-,C721-,G722-,C723-,G724-,G725-,C726-,A727-,T728-,C729-,G730-,T731-,G732-,G733-,C734-,C735-,C736-,T737-,G738-,C739-,T740-,G741-,G742-,G743-,C744-,C745-,C746-,G747-,A748-,A749-,C750-,A751-,A752-,C753-,A754-,A755-,A756-,G757-,C758-,C759-,G760-,A761-,A762-,C763-,G764-,C765-,A766-,T767-,C768-,G769-,T770-,G771-,G772-,T773-,G774-,A775-,T776-,C777-,T778-,A779-,T780-,C781-,T782-,G783-,C784-,G785-,C786-,G787-,A788-,T789-,A790-,C791-,C792-,C793-,C794-,G795-,G796-,C797-,C798-,A799-,G800-,C801-,A802-,T803-,G804-,G805-,C806-,C807-,G808-,A809-,A810-,C811-,G812-,C813-,A814-,A815-,C816-,C817-,A818-,G819-,C820-,A821-,G822-,A823-,T824-,C825-,G826-,C827-,C828-,G829-,G830-,C831-,T832-,A833-,A834-	-1G,-2T,-3G,-4G,-5T,-6T,-7A,-8T,-9G,-10C,-11G,-12T,-13T,-14T,-15T,-16A,-17T,-18T,-19C,-20G,-21C,-22C,-23T,-24G,-25T,-26G,-27T,-28A,-29T,-30T,-31A,-32T,-33C,-34T,-35C,-36C,-37C,-38T,-39G,-40T,-41T,-42A	chromosome	truncated	24.2754	32.2542	1
SHVL-24	SHVL-24	792	235	235	RDAH01000001.1RDAH01.1.fsa_nt_chr_469	413729	414595	-1	867	287	0	287	C60G,G63A,T66C,G84T,A87G,G90A,C93T,G99A,A115T,G116C,C117G,G126A,C135A,C162G,G195C,G216A,G222C,C231A,C240G,C243G,C255T,T258C,A270G,C273A,A276G,T282C,T306C,T309C,A310T,G311C,C312G,G318C,G333T,T339C,C348G,G351C,G360C,C375T,C402T,G420C,G429C,C432A,C435A,C436T,C441T,C448T,T465C,G471C,G480T,T483C,C495G,C504T,A507G,C510G,G513T,G516C,T522C,T531C,C537T,C558G,A570G,C588T,C600T,A601T,G602C,C603G,G606A,C609G,T633C,C639A,G642C,C648A,C652T,A661T,G662C,C675G,A696G,C702A,C705T,C714G,C717T,C720G,C726G,C729T,G732C,G741T,C750T,C759A,A762G,C777T,C786G,C798G,A810G,C813A,C816T,G822A		-1G,-2T,-3G,-4G,-5T,-6T,-7A,-8T,-9G,-10C,-11G,-12T,-13T,-14T,-15T,-16A,-17T,-18T,-19C,-20G,-21C,-22C,-23T,-24G,-25T,-26G,-27T,-28A,-29T,-30T,-31A,-32T,-33C,-34T,-35C,-36C,-37C,-38T,-39G,-40T,-41T,-42A,-830G,-831G,-832A,-833T,-834C,-835G,-836G,-837C,-838G,-839C,-840G,-841G,-842C,-843G,-844C,-845T,-846G,-847A,-848T,-849C,-850G,-851A,-852G,-853C,-854A,-855C,-856T,-857G,-858G,-859C,-860A,-861A,-862C	chromosome	truncated	81.8815	80.2768	1
SHVL-24	SHVL-24	792	235	235	RDAI01000005.1RDAI01.1.fsa_nt_chr_5226	5218819	5219679	-1	861	287	0	287	C54G,G57A,T60C,G78T,A81G,G84A,C87T,T92A,G93A,A109T,G110C,C111G,G120A,C129A,C156G,G189C,G210A,G216C,C225A,C234G,C237G,C249T,T252C,A264G,C267A,A270G,T276C,T300C,T303C,A304T,G305C,C306G,G312C,G327T,T333C,C342G,G345C,G354C,C369T,C396T,G414C,G423C,C426A,C429A,C430T,C435T,C442T,T459C,G465C,G474T,T477C,C489G,C498T,A501G,C504G,G507T,G510C,T516C,T525C,C531T,C552G,A564G,C582T,C594T,A595T,G596C,C597G,G600A,C603G,T627C,C633G,G636C,C642A,C646T,A655T,G656C,C669G,A690G,C696A,C699T,A705G,C708G,C711T,C714G,C720G,C723T,G726C,G735T,C744T,C753A,A756G,C762T,C771T,C780G,C792G,A804G,C807A,C810T,G816A		-1A,-2T,-3G,-4C,-5G,-6T,-7T,-8A,-9T,-10A,-11T,-12T,-13C,-14G,-15C,-16C,-17T,-18G,-19T,-20G,-21T,-22A,-23T,-24T,-25A,-26T,-27C,-28T,-29C,-30C,-31C,-32T,-33G,-34T,-35T,-36A,-824G,-825G,-826A,-827T,-828C,-829G,-830G,-831C,-832G,-833C,-834G,-835G,-836C,-837G,-838C,-839T,-840G,-841A,-842T,-843C,-844G,-845A,-846A,-847C,-848A,-849C,-850T,-851G,-852G,-853C,-854A,-855A,-856C	chromosome	truncated	81.8815	80.4878	1
SHVL-24	SHVL-24	792	235	235	RDAJ01000001.1RDAJ01.1.fsa_nt_chr_2081	2209105	2209965	-1	861	287	0	287	C54G,G57A,T60C,G78T,A81G,G84A,C87T,T92A,G93A,A109T,G110C,C111G,G120A,C129A,C156G,G189C,G210A,G216C,C225A,C234G,C237G,C249T,T252C,A264G,C267A,A270G,T276C,T300C,T303C,A304T,G305C,C306G,G312C,G327T,T333C,C342G,G345C,G354C,C369T,C396T,G414C,G423C,C426A,C429A,C430T,C435T,C442T,T459C,G465C,G474T,T477C,C489G,C498T,A501G,C504G,G507T,G510C,T516C,T525C,C531T,C552G,A564G,C582T,C594T,A595T,G596C,C597G,G600A,C603G,T627C,C633G,G636C,C642A,C646T,A655T,G656C,C669G,A690G,C696A,C699T,C708G,C711T,C714G,C720G,C723T,G726C,G735T,C744T,C753A,A756G,C762T,C771T,C780G,C786G,C792G,C795T,A804G,C807A,C810T,G816A		-1A,-2T,-3G,-4C,-5G,-6T,-7T,-8A,-9T,-10A,-11T,-12T,-13C,-14G,-15C,-16C,-17T,-18G,-19T,-20G,-21T,-22A,-23T,-24T,-25A,-26T,-27C,-28T,-29C,-30C,-31C,-32T,-33G,-34T,-35T,-36A,-824G,-825G,-826A,-827T,-828C,-829G,-830G,-831C,-832G,-833C,-834G,-835G,-836C,-837G,-838C,-839T,-840G,-841A,-842T,-843C,-844G,-845A,-846G,-847C,-848A,-849C,-850T,-851G,-852G,-853C,-854A,-855A,-856C	chromosome	truncated	81.8815	80.3717	1
SHVL-24	SHVL-24	792	235	235	RDAJ01000003.1RDAJ01.1.fsa_nt_plasm_42	27899	28765	-1	867	287	0	287	C60G,G63A,T66C,G84T,A87G,G90A,C93T,T98A,G99A,A115T,G116C,C117G,G126A,C135A,C162G,G195C,G216A,G222C,C231A,C240G,C243G,C255T,T258C,A270G,C273A,A276G,T282C,T306C,T309C,A310T,G311C,C312G,G318C,T330C,G333T,T339C,C348G,G351C,G360C,C375T,C402T,G420C,G429C,C432A,C435A,C436T,C441T,C448T,T465C,G471C,G480T,T483C,C495G,C504T,A507G,C510G,G513T,G516C,T522C,T531C,C537T,C558G,A570G,C588T,C600T,A601T,G602C,C603G,G606A,C609G,T633C,C639G,G642C,C648A,C652T,A661T,G662C,C675G,A696G,C702A,C705T,C714G,C717T,C720G,C726G,C729T,G732C,G741T,C750T,C759A,A762G,C768T,C777T,C786G,C792G,C798G,A810G,C813A,C816T,G822A		-1G,-2T,-3G,-4G,-5T,-6T,-7A,-8T,-9G,-10C,-11G,-12T,-13T,-14A,-15T,-16A,-17T,-18T,-19C,-20G,-21C,-22C,-23T,-24G,-25T,-26G,-27T,-28A,-29T,-30T,-31A,-32T,-33C,-34T,-35C,-36C,-37C,-38T,-39G,-40T,-41T,-42A,-830G,-831G,-832A,-833T,-834C,-835G,-836G,-837C,-838G,-839C,-840G,-841G,-842C,-843G,-844C,-845T,-846G,-847A,-848T,-849C,-850G,-851A,-852G,-853C,-854A,-855C,-856T,-857G,-858G,-859C,-860A,-861A,-862C	plasmid	truncated	81.8815	79.8155	1
SHVL-24	SHVL-24	792	235	235	RDAK01000005.1RDAK01.1.fsa_nt_chr_4787	5054294	5055154	1	861	287	0	287	C54G,G57A,T60C,G78T,A81G,G84A,C87T,T92A,G93A,A109T,G110C,C111G,G120A,C129A,C156G,G189C,G210A,G216C,C225A,C234G,C237G,C249T,T252C,A264G,C267A,A270G,T276C,T300C,T303C,A304T,G305C,C306G,G312C,G327T,T333C,C342G,G345C,G354C,C369T,C396T,G414C,G423C,C426A,C429A,C430T,C435T,C442T,T459C,G465C,G474T,T477C,C489G,C498T,A501G,C504G,G507T,G510C,T516C,T525C,C531T,C552G,A564G,C582T,C594T,A595T,G596C,C597G,G600A,C603G,T627C,C633G,G636C,C642A,C646T,A655T,G656C,C669G,A690G,C696A,C699T,C708G,C711T,C714G,C720G,C723T,G726C,G735T,C744T,C753A,A756G,C762T,C771T,C780G,C786G,C792G,C795T,A804G,C807A,C810T,G816A		-1A,-2T,-3G,-4C,-5G,-6T,-7T,-8A,-9T,-10A,-11T,-12T,-13C,-14G,-15C,-16C,-17T,-18G,-19T,-20G,-21T,-22A,-23T,-24T,-25A,-26T,-27C,-28T,-29C,-30C,-31C,-32T,-33G,-34T,-35T,-36A,-824G,-825G,-826A,-827T,-828C,-829G,-830G,-831C,-832G,-833C,-834G,-835G,-836C,-837G,-838C,-839T,-840G,-841A,-842T,-843C,-844G,-845A,-846G,-847C,-848A,-849C,-850T,-851G,-852G,-853C,-854A,-855A,-856C	chromosome	truncated	81.8815	80.3717	1
SHVL-24	SHVL-24	792	235	235	RDAK01000004.1RDAK01.1.fsa_nt_plasm_26	14290	15063	-1	774	256	60	256	C60G,G63A,T66C,G84T,A87G,G90A,C93T,T98A,G99A,A115T,G116C,C117G,G126A,C135A,C162G,G195C,G216A,G222C,C231A,C240G,C243G,C255T,T258C,A270G,C273A,A276G,T282C,T306C,T309C,A310T,G311C,C312G,G318C,T330C,G333T,T339C,C348G,G351C,G360C,C375T,C402T,G420C,G429C,C432A,C435A,C436T,C441T,C448T,T465C,G471C,G480T,T483C,C495G,C504T,A507G,C510G,G513T,G516C,T522C,T531C,C537T,C558G,A570G,C588T,C600T,A601T,G602C,C603G,G606A,C609G,T633C,C639G,G642C,C648A,C652T,A661T,G662C,C675G,A696G,C702A,C705T,G706A,G709A,A711G,C717T,C720G,C726G,C729T,G732C,G741T,C750T,C759A,A762G,C768T	C714-,T776-,C777-,T778-,A779-,T780-,C781-,T782-,G783-,C784-,G785-,C786-,G787-,A788-,T789-,A790-,C791-,C792-,C793-,C794-,G795-,G796-,C797-,C798-,A799-,G800-,C801-,A802-,T803-,G804-,G805-,C806-,C807-,G808-,A809-,A810-,C811-,G812-,C813-,A814-,A815-,C816-,C817-,A818-,G819-,C820-,A821-,G822-,A823-,T824-,C825-,G826-,C827-,C828-,G829-,G830-,C831-,T832-,A833-,A834-	-1G,-2T,-3G,-4G,-5T,-6T,-7A,-8T,-9G,-10C,-11G,-12T,-13T,-14A,-15T,-16A,-17T,-18T,-19C,-20G,-21C,-22C,-23T,-24G,-25T,-26G,-27T,-28A,-29T,-30T,-31A,-32T,-33C,-34T,-35C,-36C,-37C,-38T,-39G,-40T,-41T,-42A	plasmid	truncated	71.3768	76.4988	1
SHVL-24	SHVL-24	792	235	235	RDAM01000001.1RDAM01.1.fsa_nt_chr_5103	5333872	5334732	-1	861	287	0	287	C54G,G57A,T60C,G78T,A81G,G84A,C87T,T92A,G93A,A109T,G110C,C111G,G120A,C129A,C156G,G189C,G210A,G216C,C225A,C234G,C237G,C249T,T252C,A264G,C267A,A270G,T276C,T300C,T303C,A304T,G305C,C306G,G312C,G327T,T333C,C342G,G345C,G354C,C369T,C396T,G414C,G423C,C426A,C429A,C430T,C435T,C442T,T459C,G465C,G474T,T477C,C489G,C498T,A501G,C504G,G507T,G510C,T516C,T525C,C531T,C552G,A564G,C582T,C594T,A595T,G596C,C597G,G600A,C603G,T627C,C633G,G636C,C642A,C646T,A655T,G656C,C669G,A690G,C696A,C699T,C708G,C711T,C714G,C720G,C723T,G726C,G735T,C744T,C753A,A756G,C762T,C771T,C780G,C786G,C792G,C795T,A804G,C807A,C810T,G816A		-1A,-2T,-3G,-4C,-5G,-6T,-7T,-8A,-9T,-10A,-11T,-12T,-13C,-14G,-15C,-16C,-17T,-18G,-19T,-20G,-21T,-22A,-23T,-24T,-25A,-26T,-27C,-28T,-29C,-30C,-31C,-32T,-33G,-34T,-35T,-36A,-824G,-825G,-826A,-827T,-828C,-829G,-830G,-831C,-832G,-833C,-834G,-835G,-836C,-837G,-838C,-839T,-840G,-841A,-842T,-843C,-844G,-845A,-846G,-847C,-848A,-849C,-850T,-851G,-852G,-853C,-854A,-855A,-856C	chromosome	truncated	81.8815	80.3717	1
SHVL-24	SHVL-24	792	235	235	RDAN01000001.1RDAN01.1.fsa_nt_chr_4415	4750068	4750928	-1	861	287	0	287	C54G,G57A,T60C,G78T,A81G,G84A,C87T,T92A,G93A,A109T,G110C,C111G,G120A,C129A,C156G,G189C,G210A,G216C,C225A,C234G,C237G,C249T,T252C,A264G,C267A,A270G,T276C,T300C,T303C,A304T,G305C,C306G,G312C,G327T,T333C,C342G,G345C,G354C,C357T,C369T,C396T,G414C,G423C,C426A,C429A,C430T,C435T,C442T,T459C,G465C,G474T,T477C,C489G,C498T,A501G,C504G,G507T,G510C,T516C,T525C,C531T,C552G,A564G,C582T,C594T,A595T,G596C,C597G,G600A,C603G,T627C,C633G,G636C,C642A,C646T,A655T,G656C,C669G,A690G,C696A,C699T,A705G,C708G,C711T,C714G,C720G,C723T,G726C,G735T,C744T,C753A,A756G,C762T,C771T,C780G,C792G,A804G,C807A,C810T,G816A		-1A,-2T,-3G,-4C,-5G,-6T,-7T,-8A,-9T,-10A,-11T,-12T,-13C,-14G,-15C,-16C,-17T,-18G,-19T,-20G,-21T,-22A,-23T,-24T,-25A,-26T,-27C,-28T,-29C,-30C,-31C,-32T,-33G,-34T,-35T,-36A,-824G,-825G,-826A,-827T,-828C,-829G,-830G,-831C,-832G,-833C,-834G,-835G,-836C,-837G,-838C,-839T,-840G,-841A,-842T,-843C,-844G,-845A,-846A,-847C,-848A,-849C,-850T,-851G,-852G,-853C,-854A,-855A,-856C	chromosome	truncated	81.8815	80.3717	1
SHVL-24	SHVL-24	792	235	235	RDAO01000001.1RDAO01.1.fsa_nt_chr_3808	4097305	4098165	-1	861	287	0	287	C54G,G57A,T60C,G78T,A81G,G84A,C87T,T92A,G93A,A109T,G110C,C111G,G120A,C129A,C156G,G189C,G210A,G216C,C225A,C234G,C237G,C249T,T252C,A264G,C267A,A270G,T276C,T300C,T303C,A304T,G305C,C306G,G312C,G327T,T333C,C342G,G345C,G354C,C357T,C369T,C396T,G414C,G423C,C426A,C429A,C430T,C435T,C442T,T459C,G465C,G474T,T477C,C489G,C498T,A501G,C504G,G507T,G510C,T516C,T525C,C531T,C552G,A564G,C582T,C594T,A595T,G596C,C597G,G600A,C603G,T627C,C633G,G636C,C642A,C646T,A655T,G656C,C669G,A690G,C696A,C699T,A705G,C708G,C711T,C714G,C720G,C723T,G726C,G735T,C744T,C753A,A756G,C762T,C771T,C780G,C792G,A804G,C807A,C810T,G816A		-1A,-2T,-3G,-4C,-5G,-6T,-7T,-8A,-9T,-10A,-11T,-12T,-13C,-14G,-15C,-16C,-17T,-18G,-19T,-20G,-21T,-22A,-23T,-24T,-25A,-26T,-27C,-28T,-29C,-30C,-31C,-32T,-33G,-34T,-35T,-36A,-824G,-825G,-826A,-827T,-828C,-829G,-830G,-831C,-832G,-833C,-834G,-835G,-836C,-837G,-838C,-839T,-840G,-841A,-842T,-843C,-844G,-845A,-846A,-847C,-848A,-849C,-850T,-851G,-852G,-853C,-854A,-855A,-856C	chromosome	truncated	81.8815	80.3717	1
SHVL-24	SHVL-24	792	235	235	RDAP01000001.1RDAP01.1.fsa_nt_chr_248	249817	250677	-1	861	287	0	287	C54G,G57A,T60C,G78T,A81G,G84A,C87T,T92A,G93A,A109T,G110C,C111G,G120A,C129A,C156G,G189C,G210A,G216C,C225A,C234G,C237G,C249T,T252C,A264G,C267A,A270G,T276C,T300C,T303C,A304T,G305C,C306G,G312C,G327T,T333C,C342G,G345C,G354C,C369T,C396T,G414C,G423C,C426A,C429A,C430T,C435T,C442T,T459C,G465C,G474T,T477C,C489G,C498T,A501G,C504G,G507T,G510C,T516C,T525C,C531T,C552G,A564G,C582T,C594T,A595T,G596C,C597G,G600A,C603G,T627C,C633G,G636C,C642A,C646T,A655T,G656C,C669G,A690G,C696A,C699T,C708G,C711T,C714G,C720G,C723T,G726C,G735T,C744T,C753A,A756G,C762T,C771T,C780G,C786G,C792G,C795T,A804G,C807A,C810T,G816A		-1A,-2T,-3G,-4C,-5G,-6T,-7T,-8A,-9T,-10A,-11T,-12T,-13C,-14G,-15C,-16C,-17T,-18G,-19T,-20G,-21T,-22A,-23T,-24T,-25A,-26T,-27C,-28T,-29C,-30C,-31C,-32T,-33G,-34T,-35T,-36A,-824G,-825G,-826A,-827T,-828C,-829G,-830G,-831C,-832G,-833C,-834G,-835G,-836C,-837G,-838C,-839T,-840G,-841A,-842T,-843C,-844G,-845A,-846G,-847C,-848A,-849C,-850T,-851G,-852G,-853C,-854A,-855A,-856C	chromosome	truncated	81.8815	80.3717	1
SHVL-24	SHVL-24	792	235	235	RDAQ01000001.1RDAQ01.1.fsa_nt_chr_4859	5177197	5178057	-1	861	287	0	287	C54G,G57A,T60C,G78T,A81G,G84A,C87T,T92A,G93A,A109T,G110C,C111G,G120A,C129A,C156G,G189C,G210A,G216C,C225A,C234G,C237G,C249T,T252C,A264G,C267A,A270G,T276C,T300C,T303C,A304T,G305C,C306G,G312C,G327T,T333C,C342G,G345C,G354C,C369T,C396T,G414C,G423C,C426A,C429A,C430T,C435T,C442T,T459C,G465C,G474T,T477C,C489G,C498T,A501G,C504G,G507T,G510C,T516C,T525C,C531T,C552G,A564G,C582T,C594T,A595T,G596C,C597G,G600A,C603G,T627C,C633G,G636C,C642A,C646T,A655T,G656C,C669G,A690G,C696A,C699T,C708G,C711T,C714G,C720G,C723T,G726C,G735T,C744T,C753A,A756G,C762T,C771T,C780G,C786G,C792G,C795T,A804G,C807A,C810T,G816A		-1A,-2T,-3G,-4C,-5G,-6T,-7T,-8A,-9T,-10A,-11T,-12T,-13C,-14G,-15C,-16C,-17T,-18G,-19T,-20G,-21T,-22A,-23T,-24T,-25A,-26T,-27C,-28T,-29C,-30C,-31C,-32T,-33G,-34T,-35T,-36A,-824G,-825G,-826A,-827T,-828C,-829G,-830G,-831C,-832G,-833C,-834G,-835G,-836C,-837G,-838C,-839T,-840G,-841A,-842T,-843C,-844G,-845A,-846G,-847C,-848A,-849C,-850T,-851G,-852G,-853C,-854A,-855A,-856C	chromosome	truncated	81.8815	80.3717	1
SHVL-24	SHVL-24	792	235	235	RDAQ01000004.1RDAQ01.1.fsa_nt_plasm_6	6152	7018	-1	867	287	0	287	C60G,G63A,T66C,G84T,A87G,G90A,C93T,T98A,G99A,A115T,G116C,C117G,G126A,C135A,C162G,G195C,G216A,G222C,C231A,C240G,C243G,C255T,T258C,A270G,C273A,A276G,T282C,T306C,T309C,A310T,G311C,C312G,G318C,G333T,T339C,C348G,G351C,G360C,C375T,C402T,G420C,G429C,C432A,C435A,C436T,C441T,C448T,T465C,G471C,G480T,T483C,C495G,C504T,A507G,C510G,G513T,G516C,T522C,T531C,C537T,C558G,A570G,C588T,C600T,A601T,G602C,C603G,G606A,C609G,T633C,C639G,G642C,C648A,C652T,A661T,G662C,C675G,A696G,C702A,C705T,C714G,C717T,C720G,C726G,C729T,G732C,G741T,C750T,C759A,A762G,C768T,C777T,C786G,C792G,C798G,C801T,A810G,C813A,C816T,G822A,C831G,T832A,A833T,A834C		-1G,-2T,-3G,-4G,-5T,-6T,-7A,-8T,-9G,-10C,-11G,-12T,-13T,-14A,-15T,-16A,-17T,-18T,-19C,-20G,-21C,-22C,-23T,-24G,-25T,-26G,-27T,-28A,-29T,-30T,-31A,-32T,-33C,-34T,-35C,-36C,-37C,-38T,-39G,-40T,-41T,-42A,-835G,-836G,-837C,-838G,-839C,-840G,-841G,-842C,-843G,-844C,-845T,-846G,-847A,-848T,-849C,-850G,-851A,-852G,-853C,-854A,-855C,-856T,-857G,-858G,-859C,-860A,-861A,-862C,-863G,-864C,-865T,-866A,-867A	plasmid	truncated	81.8815	79.3541	2
SHVL-24	SHVL-24	792	235	235	RDAQ01000004.1RDAQ01.1.fsa_nt_plasm_67	50034	50285	-1	867	287	0	287	C60G,G63A,T66C,G84T,A87G,G90A,C93T,T98A,G99A,A115T,G116C,C117G,G126A,C135A,C162G,G195C,G216A,G222C,C231A,C240G,C243G,C255T,T258C,A270G,C273A,A276G,T282C,T306C,T309C,A310T,G311C,C312G,G318C,G333T,T339C,C348G,G351C,G360C,C375T,C402T,G420C,G429C,C432A,C435A,C436T,C441T,C448T,T465C,G471C,G480T,T483C,C495G,C504T,A507G,C510G,G513T,G516C,T522C,T531C,C537T,C558G,A570G,C588T,C600T,A601T,G602C,C603G,G606A,C609G,T633C,C639G,G642C,C648A,C652T,A661T,G662C,C675G,A696G,C702A,C705T,C714G,C717T,C720G,C726G,C729T,G732C,G741T,C750T,C759A,A762G,C768T,C777T,C786G,C792G,C798G,C801T,A810G,C813A,C816T,G822A,C831G,T832A,A833T,A834C		-1G,-2T,-3G,-4G,-5T,-6T,-7A,-8T,-9G,-10C,-11G,-12T,-13T,-14A,-15T,-16A,-17T,-18T,-19C,-20G,-21C,-22C,-23T,-24G,-25T,-26G,-27T,-28A,-29T,-30T,-31A,-32T,-33C,-34T,-35C,-36C,-37C,-38T,-39G,-40T,-41T,-42A,-835G,-836G,-837C,-838G,-839C,-840G,-841G,-842C,-843G,-844C,-845T,-846G,-847A,-848T,-849C,-850G,-851A,-852G,-853C,-854A,-855C,-856T,-857G,-858G,-859C,-860A,-861A,-862C,-863G,-864C,-865T,-866A,-867A	plasmid	truncated	81.8815	79.3541	2
SHVL-24	SHVL-24	792	235	235	RDAR01000001.1RDAR01.1.fsa_nt_chr_3820	4036187	4037047	-1	861	287	0	287	C54G,G57A,T60C,G78T,A81G,G84A,C87T,T92A,G93A,A109T,G110C,C111G,G120A,C129A,C156G,G189C,G210A,G216C,C225A,C234G,C237G,C249T,T252C,A264G,C267A,A270G,T276C,T300C,T303C,A304T,G305C,C306G,G312C,G327T,T333C,C342G,G345C,G354C,C369T,C396T,G414C,G423C,C426A,C429A,C430T,C435T,C442T,T459C,G465C,G474T,T477C,C489G,C498T,A501G,C504G,G507T,G510C,T516C,T525C,C531T,C552G,A564G,C582T,C594T,A595T,G596C,C597G,G600A,C603G,T627C,C633G,G636C,C642A,C646T,A655T,G656C,C669G,A690G,C696A,C699T,C708G,C711T,C714G,C720G,C723T,G726C,G735T,C744T,C753A,A756G,C762T,C771T,C780G,C786G,C792G,C795T,A804G,C807A,C810T,G816A		-1A,-2T,-3G,-4C,-5G,-6T,-7T,-8A,-9T,-10A,-11T,-12T,-13C,-14G,-15C,-16C,-17T,-18G,-19T,-20G,-21T,-22A,-23T,-24T,-25A,-26T,-27C,-28T,-29C,-30C,-31C,-32T,-33G,-34T,-35T,-36A,-824G,-825G,-826A,-827T,-828C,-829G,-830G,-831C,-832G,-833C,-834G,-835G,-836C,-837G,-838C,-839T,-840G,-841A,-842T,-843C,-844G,-845A,-846G,-847C,-848A,-849C,-850T,-851G,-852G,-853C,-854A,-855A,-856C	chromosome	truncated	81.8815	80.3717	1
SHVL-24	SHVL-24	792	235	235	RDAR01000003.1RDAR01.1.fsa_nt_plasm_200	154325	155185	1	861	287	0	287	C54G,G57A,T60C,G78T,A81G,G84A,C87T,T92A,G93A,A109T,G110C,C111G,G120A,C129A,C156G,G189C,G210A,G216C,C225A,C234G,C237G,C249T,T252C,A264G,C267A,A270G,T276C,T300C,T303C,A304T,G305C,C306G,G312C,T324C,G327T,T333C,C342G,G345C,G354C,C369T,C396T,G414C,G423C,C426A,C429A,C430T,C435T,C442T,T459C,G465C,G474T,T477C,C489G,C498T,A501G,C504G,G507T,G510C,T516C,T525C,C531T,C552G,A564G,C582T,C594T,A595T,G596C,C597G,G600A,C603G,T627C,C633G,G636C,C642A,C646T,A655T,G656C,C669G,A690G,C696A,C699T,G700A,G703A,A705G,C708G,C711T,C714G,C720G,C723T,G726C,G735T,C744T,C753A,A756G,C762T,C771T,C780G,C786G,C792G,A804G,C807A,C810T,G816A		-1A,-2T,-3G,-4C,-5G,-6T,-7T,-8A,-9T,-10A,-11T,-12T,-13C,-14G,-15C,-16C,-17T,-18G,-19T,-20G,-21T,-22A,-23T,-24T,-25A,-26T,-27C,-28T,-29C,-30C,-31C,-32T,-33G,-34T,-35T,-36A,-824G,-825G,-826A,-827T,-828C,-829G,-830G,-831C,-832G,-833C,-834G,-835G,-836C,-837G,-838C,-839T,-840G,-841A,-842T,-843C,-844G,-845A,-846G,-847C,-848A,-849C,-850T,-851G,-852G,-853C,-854A,-855A,-856C	plasmid	truncated	81.1847	80.0232	1
SHVL-24	SHVL-24	792	235	235	RDAS01000001.1RDAS01.1.fsa_nt_chr_1227	1285222	1286082	-1	861	287	0	287	C54G,G57A,T60C,G78T,A81G,G84A,C87T,G93A,A109T,G110C,C111G,G120A,C129A,C156G,G189C,G210A,G216C,C225A,C234G,C237G,C249T,T252C,A264G,C267A,A270G,T276C,T300C,T303C,A304T,G305C,C306G,G312C,G327T,T333C,C342G,G345C,G354C,C369T,C396T,G414C,G423C,C426A,C429A,C430T,C435T,C442T,T459C,G465C,G474T,T477C,C489G,C498T,A501G,C504G,G507T,G510C,T516C,T525C,C531T,C552G,A564G,C582T,C594T,A595T,G596C,C597G,G600A,C603G,T627C,C633A,G636C,C642A,C646T,A655T,G656C,C669G,A690G,C696A,C699T,C708G,C711T,C714G,C720G,C723T,G726C,G735T,C744T,C753A,A756G,C771T,C780G,C792G,A804G,C807A,C810T,G816A		-1A,-2T,-3G,-4C,-5G,-6T,-7T,-8A,-9T,-10A,-11T,-12T,-13C,-14G,-15C,-16C,-17T,-18G,-19T,-20G,-21T,-22A,-23T,-24T,-25A,-26T,-27C,-28T,-29C,-30C,-31C,-32T,-33G,-34T,-35T,-36A,-824G,-825G,-826A,-827T,-828C,-829G,-830G,-831C,-832G,-833C,-834G,-835G,-836C,-837G,-838C,-839T,-840G,-841A,-842T,-843C,-844G,-845A,-846G,-847C,-848A,-849C,-850T,-851G,-852G,-853C,-854A,-855A,-856C	chromosome	truncated	81.8815	80.8362	1
SHVL-24	SHVL-24	792	235	235	RDAT01000001.1RDAT01.1.fsa_nt_chr_1462	1315660	1316526	-1	867	287	0	287	C60G,G63A,T66C,G84T,A87G,G90A,C93T,T98A,G99A,A115T,G116C,C117G,G126A,C135A,C162G,G195C,G216A,G222C,C231A,C240G,C243G,C255T,T258C,A270G,C273A,A276G,T282C,T306C,T309C,A310T,G311C,C312G,G318C,G333T,T339C,C348G,G351C,G360C,C375T,C402T,G420C,G429C,C432A,C435A,C436T,C441T,C448T,T465C,G471C,G480T,T483C,C495G,C504T,A507G,C510G,G513T,G516C,T522C,T531C,C537T,C558G,A570G,C588T,C600T,A601T,G602C,C603G,G606A,C609G,T633C,C639G,G642C,C648A,C652T,A661T,G662C,C675G,A696G,C702A,C705T,C714G,C717T,C720G,C726G,C729T,G732C,G741T,C750T,C759A,A762G,C768T,C777T,C786G,C792G,C798G,C801T,A810G,C813A,C816T,G822A		-1G,-2T,-3G,-4G,-5T,-6T,-7A,-8T,-9G,-10C,-11G,-12T,-13T,-14A,-15T,-16A,-17T,-18T,-19C,-20G,-21C,-22C,-23T,-24G,-25T,-26G,-27T,-28A,-29T,-30T,-31A,-32T,-33C,-34T,-35C,-36C,-37C,-38T,-39G,-40T,-41T,-42A,-830G,-831G,-832A,-833T,-834C,-835G,-836G,-837C,-838G,-839C,-840G,-841G,-842C,-843G,-844C,-845T,-846G,-847A,-848T,-849C,-850G,-851A,-852G,-853C,-854A,-855C,-856T,-857G,-858G,-859C,-860A,-861A,-862C	chromosome	truncated	81.8815	79.8155	1
SHVL-24	SHVL-24	792	235	235	RDAU01000001.1RDAU01.1.fsa_nt_chr_1327	1419243	1420109	1	867	246	0	246	C60G,G63A,T66C,G84T,A87G,G90A,C93T,G99A,A115T,G116C,C117G,G126A,C135A,C162G,G195C,G216A,G222C,C231A,C240G,C243G,C255T,T258C,A270G,C273A,A276G,T282C,T306C,T309C,A310T,G311C,C312G,G318C,T330C,G333T,T339C,C348G,G351C,G360C,C363T,C375T,C402T,G420C,G429C,C432A,C435A,C436T,C441T,C448T,T465C,G471C,G480T,T483C,C495G,C504T,A507G,C510G,G513T,G516C,T522C,T531C,C537T,C558G,A570G,C588T,C600T,A601T,G602C,C603G,G606A,C609G,T633C,C639G,G642C,C648A,C652T,A661T,G662C,C675G,A696G,C702A,C705T,C714G,C717T,C720G,C726G,C729T,G732C,G741T,C750T,C759A,A762G,C765G,C768T,C777T,C786G,C792G,C798G,A810G,C813A,C816T,G822A		-1G,-2T,-3G,-4G,-5T,-6T,-7A,-8A,-9G,-10C,-11G,-12T,-13T,-14A,-15T,-16A,-17T,-18T,-19C,-20G,-21C,-22C,-23T,-24G,-25T,-26G,-27T,-28A,-29T,-30T,-31A,-32T,-33C,-34T,-35C,-36C,-37C,-38T,-39G,-40T,-41T,-42A,-830G,-831G,-832A,-833T,-834C,-835G,-836G,-837C,-838G,-839C,-840G,-841G,-842C,-843G,-844C,-845T,-846G,-847A,-848T,-849C,-850G,-851A,-852G,-853C,-854A,-855C,-856T,-857G,-858G,-859C,-860A,-861A,-862C	chromosome	truncated	95.5285	79.7001	1
SHVL-24	SHVL-24	792	235	235	RDAV01000001.1RDAV01.1.fsa_nt_chr_460	488382	489242	-1	861	287	0	287	C54G,G57A,T60C,G78T,A81G,G84A,C87T,T92A,G93A,A109T,G110C,C111G,G120A,C129A,C156G,G189C,G210A,G216C,C225A,C234G,C237G,C249T,T252C,A264G,C267A,A270G,T276C,T300C,T303C,A304T,G305C,C306G,G312C,T324C,G327T,T333C,C342G,G345C,G354C,C369T,C396T,G414C,G423C,C426A,C429A,C430T,C435T,C442T,T459C,G465C,G474T,T477C,C489G,C498T,A501G,C504G,G507T,G510C,T516C,T525C,C531T,C552G,A564G,C582T,C594T,A595T,G596C,C597G,G600A,C603G,T627C,C633G,G636C,C642A,C646T,A655T,G656C,C669G,A690G,C696A,C699T,C708G,C711T,C714G,C720G,C723T,G726C,G735T,C744T,C753A,A756G,C762T,C771T,C780G,C792G,A804G,C807A,C810T,G816A		-1A,-2T,-3G,-4C,-5G,-6T,-7T,-8A,-9T,-10A,-11T,-12T,-13C,-14G,-15C,-16C,-17T,-18G,-19T,-20G,-21T,-22A,-23T,-24T,-25A,-26T,-27C,-28T,-29C,-30C,-31C,-32T,-33G,-34T,-35T,-36A,-824G,-825G,-826A,-827T,-828C,-829G,-830G,-831C,-832G,-833C,-834G,-835G,-836C,-837G,-838C,-839T,-840G,-841A,-842T,-843C,-844G,-845A,-846G,-847C,-848A,-849C,-850T,-851G,-852G,-853C,-854A,-855A,-856C	chromosome	truncated	81.8815	80.4878	1
SHVL-24	SHVL-24	792	235	235	RDAX01000002.1RDAX01.1.fsa_nt_chr_550	479904	480764	-1	861	287	0	287	C54G,G57A,T60C,G78T,A81G,G84A,C87T,G93A,A109T,G110C,C111G,G120A,C129A,C156G,G189C,G210A,G216C,C225A,C234G,C237G,C249T,T252C,A264G,C267A,A270G,T276C,T300C,T303C,A304T,G305C,C306G,G312C,C322T,T324C,G327T,T333C,C342G,G345C,G354C,C357T,C369T,C396T,G414C,G423C,C425T,C426A,C429A,C430T,C435T,C442T,T459C,G465C,G474T,T477C,C489G,C498T,A501G,C504G,G507T,G510C,T516C,T525C,C531T,C552G,A564G,C582T,C594T,A595T,G596C,C597G,G600A,C603G,T627C,C633G,G636C,C642A,C646T,A655T,G656C,C669G,A690G,C696A,C699T,C708G,C711T,C714G,C720G,C723T,G726C,G735T,C744T,C753A,A756G,C759G,C762T,C771T,C780G,C786G,C792G,A804G,C807A,C810T,G816A		-1A,-2T,-3G,-4C,-5G,-6T,-7T,-8A,-9T,-10A,-11T,-12T,-13C,-14G,-15C,-16C,-17T,-18G,-19T,-20G,-21T,-22A,-23T,-24T,-25A,-26T,-27C,-28T,-29C,-30C,-31C,-32T,-33G,-34T,-35T,-36A,-824G,-825G,-826A,-827T,-828C,-829G,-830G,-831C,-832G,-833C,-834G,-835G,-836C,-837G,-838C,-839T,-840G,-841A,-842T,-843C,-844G,-845A,-846G,-847C,-848A,-849C,-850T,-851G,-852G,-853C,-854A,-855A,-856C	chromosome	truncated	81.1847	80.0232	1
SHVL-24	SHVL-24	792	235	235	RDAY01000001.1RDAY01.1.fsa_nt_chr_3003	3247214	3248074	1	861	287	0	287	C54G,G57A,T60C,G78T,A81G,G84A,C87T,G93A,A109T,G110C,C111G,G120A,C129A,C156G,G189C,G210A,G216C,C225A,C234G,C237G,C249T,T252C,A264G,C267A,A270G,T276C,T300C,T303C,A304T,G305C,C306G,G312C,T324C,G327T,T333C,C342G,G345C,G354C,C369T,C396T,G414C,G423C,C426A,C429A,C430T,C435T,C442T,T459C,G465C,G474T,T477C,C489G,C498T,A501G,C504G,G507T,G510C,T516C,T525C,C531T,C552G,A564G,C582T,C594T,A595T,G596C,C597G,G600A,C603G,T627C,C633G,G636C,C642A,C646T,A655T,G656C,C669G,A690G,C696A,C699T,A705G,C708G,C711T,C714G,C723T,G726C,G735T,C744T,C753A,A756G,C762T,C771T,C780G,C786G,C792G,A804G,C807A,C810T,G816A		-1A,-2T,-3G,-4C,-5G,-6T,-7T,-8A,-9T,-10A,-11T,-12T,-13C,-14G,-15C,-16C,-17T,-18G,-19T,-20G,-21T,-22A,-23T,-24T,-25A,-26T,-27C,-28T,-29C,-30C,-31C,-32T,-33G,-34T,-35T,-36A,-824G,-825G,-826A,-827T,-828C,-829G,-830G,-831C,-832G,-833C,-834G,-835G,-836C,-837G,-838C,-839T,-840G,-841A,-842T,-843C,-844G,-845A,-846G,-847C,-848A,-849C,-850T,-851G,-852G,-853C,-854A,-855A,-856C	chromosome	truncated	81.8815	80.4878	1
SHVL-24	SHVL-24	792	235	235	RDBA01000001.1RDBA01.1.fsa_nt_chr_3633	3359683	3360549	1	867	287	0	287	C60G,G63A,T66C,G84T,A87G,G90A,C93T,G99A,A115T,G116C,C117G,G126A,C135A,C162G,G195C,G216A,G222C,C231A,C240G,C243G,C255T,T258C,A270G,C273A,A276G,T282C,T306C,T309C,A310T,G311C,C312G,G318C,T330C,G333T,T339C,C348G,G351C,G360C,C375T,C402T,G420C,G429C,C432A,C435A,C436T,C441T,C448T,T465C,G471C,G480T,T483C,C495G,C504T,A507G,C510G,G513T,G516C,T522C,T531C,C537T,G553A,C558G,A570G,C588T,C600T,A601T,G602C,C603G,G606A,C609G,T633C,C639G,G642C,C648A,C652T,A661T,G662C,C675G,A696G,C702A,C705T,A711G,C714G,C717T,C720G,C729T,G732C,G741T,C750T,C759A,A762G,C768T,C777T,C786G,C792G,C798G,A810G,C813A,C816T,G822A		-1G,-2T,-3G,-4G,-5T,-6T,-7A,-8T,-9G,-10C,-11G,-12T,-13T,-14A,-15T,-16A,-17T,-18T,-19C,-20G,-21C,-22C,-23T,-24G,-25T,-26G,-27T,-28A,-29T,-30T,-31A,-32T,-33C,-34T,-35C,-36C,-37C,-38T,-39G,-40T,-41T,-42A,-830G,-831G,-832A,-833T,-834C,-835G,-836G,-837C,-838G,-839C,-840G,-841G,-842C,-843G,-844C,-845T,-846G,-847A,-848T,-849C,-850G,-851A,-852G,-853C,-854A,-855C,-856T,-857G,-858G,-859C,-860A,-861A,-862C	chromosome	truncated	81.5331	79.8155	1
SHVL-24	SHVL-24	792	235	235	RDBA01000003.1RDBA01.1.fsa_nt_plasm_73	52264	53124	1	861	287	0	287	C54G,G57A,T60C,G78T,A81G,G84A,C87T,G93A,A109T,G110C,C111G,C115A,G120A,C129A,C156G,G189C,G210A,G216C,C225A,C234G,C237G,C249T,T252C,A264G,C267A,A270G,T276C,T300C,T303C,A304T,G305C,C306G,G312C,T324C,G327T,T333C,C342G,G345C,G354C,C357T,C369T,C396T,G414C,G423C,C426A,C429A,C430T,C435T,C442T,T459C,G465C,G474T,T477C,C489G,C498T,A501G,C504G,G507T,G510C,T516C,T525C,C531T,C552G,A564G,C582T,C594T,A595T,G596C,C597G,G600A,C603G,T627C,C633G,G636C,C642A,C646T,A655T,G656C,C669G,A690G,C696A,C699T,G700A,G703A,C708G,C711T,C714G,C720G,C723T,G726C,G735T,C744T,C753A,A756G,C759G,C762T,C771T,C780G,C786G,C792G,A804G,C807A,C810T,G816A		-1A,-2T,-3G,-4C,-5G,-6T,-7T,-8A,-9T,-10T,-11T,-12T,-13C,-14G,-15C,-16C,-17T,-18G,-19T,-20G,-21T,-22A,-23T,-24T,-25A,-26T,-27C,-28T,-29C,-30C,-31C,-32T,-33G,-34T,-35T,-36A,-824G,-825G,-826A,-827T,-828C,-829G,-830G,-831C,-832G,-833C,-834G,-835G,-836C,-837G,-838C,-839T,-840G,-841A,-842T,-843C,-844G,-845A,-846G,-847C,-848A,-849C,-850T,-851G,-852G,-853C,-854A,-855A,-856C	plasmid	truncated	81.1847	79.9071	1
SHVL-24	SHVL-24	792	235	235	RDBC01000001.1RDBC01.1.fsa_nt_chr_156	149955	150815	-1	861	287	0	287	C54G,G57A,T60C,G78T,A81G,G84A,C87T,T92A,G93A,A109T,G110C,C111G,G120A,C129A,C156G,G189C,G210A,G216C,C225A,C234G,C237G,C249T,T252C,A264G,C267A,A270G,T276C,T300C,T303C,A304T,G305C,C306G,G312C,T324C,G327T,T333C,C342G,G345C,G354C,C357T,C369T,C396T,G414C,G423C,C426A,C429A,C430T,C435T,C442T,T459C,G465C,G474T,T477C,C489G,C498T,A501G,C504G,G507T,G510C,T516C,T525C,C531T,G537A,C552G,A564G,C582T,C594T,A595T,G596C,C597G,G600A,C603G,T627C,C633G,G636C,C642A,C646T,A655T,G656C,C669G,A690G,C696A,C699T,C708G,C711T,C714G,C720G,C723T,G726C,G735T,C744T,C753A,A756G,C762T,C771T,C780G,C792G,A804G,C807A,C810T,G816A		-1A,-2T,-3G,-4C,-5G,-6T,-7T,-8A,-9T,-10A,-11T,-12T,-13C,-14G,-15C,-16C,-17T,-18G,-19T,-20G,-21T,-22A,-23T,-24T,-25A,-26T,-27C,-28T,-29C,-30C,-31C,-32T,-33G,-34T,-35T,-36A,-824G,-825G,-826A,-827T,-828C,-829G,-830G,-831C,-832G,-833C,-834G,-835G,-836C,-837G,-838C,-839T,-840G,-841A,-842T,-843C,-844G,-845A,-846G,-847C,-848A,-849C,-850T,-851G,-852G,-853C,-854A,-855A,-856C	chromosome	truncated	81.8815	80.2555	1
SHVL-25	SHVL-25	783	226	226	Scaffold1_1FK2624.fsa_nt_chr_31	28072	28932	-1	861	287	0	287	C21T,C24T,A28T,G29C,C34T,G36A,C54G,G57A,T60C,G78T,A81G,G84A,C87T,G93A,A109T,G110C,C111G,G120A,C129A,C156G,G189C,G210A,G216C,C225A,C234G,C237G,C249T,T252C,A264G,C267A,A270G,T276C,T300C,T303C,A304T,G305C,C306G,G312C,G327T,T333C,C342G,G345C,G354C,C369T,C396T,G414C,G423C,C426A,C429A,C430T,C435T,C442T,T459C,G465C,G474T,T477C,C489G,C498T,A501G,C504G,G507T,G510C,T516C,T525C,C531T,C552G,A564G,C582T,C594T,A595T,G596C,C597G,G600A,C603G,T627C,C633G,G636C,C642A,C646T,A655T,G656C,C669G,A690G,C696A,C699T,C708G,C711T,C714G,C720G,C723T,G726C,G735T,C744T,C753A,A756G,C762T,C771T,C780G,C786G,C792G,T799G,A800C,A801C		-1A,-2T,-3G,-4C,-5G,-6T,-7T,-8A,-9T,-10A,-11T,-12T,-13C,-14G,-15C,-16C,-17T,-18G,-802G,-803A,-804G,-805C,-806G,-807A,-808A,-809A,-810T,-811C,-812A,-813G,-814C,-815A,-816A,-817A,-818T,-819C,-820G,-821C,-822C,-823G,-824G,-825G,-826A,-827T,-828C,-829G,-830G,-831C,-832G,-833C,-834G,-835G,-836C,-837G,-838C,-839T,-840G,-841A,-842T,-843C,-844G,-845A,-846G,-847C,-848A,-849C,-850T,-851G,-852G,-853C,-854A,-855A,-856C,-857G,-858C,-859T,-860A,-861A	chromosome	truncated	78.7456	78.9779	1
SHVL-25	SHVL-25	783	226	226	Scaffold33_1FK2723.fsa_nt_chr_31	28072	28932	-1	861	287	0	287	C21T,C24T,A28T,G29C,C34T,G36A,C54G,G57A,T60C,G78T,A81G,G84A,C87T,G93A,A109T,G110C,C111G,G120A,C129A,C156G,G189C,G210A,G216C,C225A,C234G,C237G,C249T,T252C,A264G,C267A,A270G,T276C,T300C,T303C,A304T,G305C,C306G,G312C,G327T,T333C,C342G,G345C,G354C,C369T,C396T,G414C,G423C,C426A,C429A,C430T,C435T,C442T,T459C,G465C,G474T,T477C,C489G,C498T,A501G,C504G,G507T,G510C,T516C,T525C,C531T,C552G,A564G,C582T,C594T,A595T,G596C,C597G,G600A,C603G,T627C,C633G,G636C,C642A,C646T,A655T,G656C,C669G,A690G,C696A,C699T,G700A,G703A,A705G,C708G,C711T,C714G,C720G,C723T,G726C,G735T,C744T,C753A,A756G,C762T,C771T,C780G,C786G,C792G,T799G,A800C,A801C		-1A,-2T,-3G,-4C,-5G,-6T,-7T,-8A,-9T,-10A,-11T,-12T,-13C,-14G,-15C,-16C,-17T,-18G,-802G,-803A,-804G,-805C,-806G,-807A,-808A,-809A,-810T,-811C,-812A,-813G,-814C,-815A,-816A,-817A,-818T,-819C,-820G,-821C,-822C,-823G,-824G,-825G,-826A,-827T,-828C,-829G,-830G,-831C,-832G,-833C,-834G,-835G,-836C,-837G,-838C,-839T,-840G,-841A,-842T,-843C,-844G,-845A,-846G,-847C,-848A,-849C,-850T,-851G,-852G,-853C,-854A,-855A,-856C,-857G,-858C,-859T,-860A,-861A	chromosome	truncated	78.0488	78.6295	2
SHVL-25	SHVL-25	783	226	226	Scaffold2_1FK2723.fsa_nt_chr_1	3	431	-1	861	287	0	287	C21T,C24T,A28T,G29C,C34T,G36A,C54G,G57A,T60C,G78T,A81G,G84A,C87T,G93A,A109T,G110C,C111G,G120A,C129A,C156G,G189C,G210A,G216C,C225A,C234G,C237G,C249T,T252C,A264G,C267A,A270G,T276C,T300C,T303C,A304T,G305C,C306G,G312C,G327T,T333C,C342G,G345C,G354C,C369T,C396T,G414C,G423C,C426A,C429A,C430T,C435T,C442T,T459C,G465C,G474T,T477C,C489G,C498T,A501G,C504G,G507T,G510C,T516C,T525C,C531T,C552G,A564G,C582T,C594T,A595T,G596C,C597G,G600A,C603G,T627C,C633G,G636C,C642A,C646T,A655T,G656C,C669G,A690G,C696A,C699T,G700A,G703A,A705G,C708G,C711T,C714G,C720G,C723T,G726C,G735T,C744T,C753A,A756G,C762T,C771T,C780G,C786G,C792G,T799G,A800C,A801C		-1A,-2T,-3G,-4C,-5G,-6T,-7T,-8A,-9T,-10A,-11T,-12T,-13C,-14G,-15C,-16C,-17T,-18G,-802G,-803A,-804G,-805C,-806G,-807A,-808A,-809A,-810T,-811C,-812A,-813G,-814C,-815A,-816A,-817A,-818T,-819C,-820G,-821C,-822C,-823G,-824G,-825G,-826A,-827T,-828C,-829G,-830G,-831C,-832G,-833C,-834G,-835G,-836C,-837G,-838C,-839T,-840G,-841A,-842T,-843C,-844G,-845A,-846G,-847C,-848A,-849C,-850T,-851G,-852G,-853C,-854A,-855A,-856C,-857G,-858C,-859T,-860A,-861A	chromosome	truncated	78.0488	78.6295	2
SHVL-25	SHVL-25	783	226	226	Scaffold13_1FK2820.fsa_nt_chr_169	179123	179983	-1	861	287	0	287	C21T,C24T,A28T,G29C,C34T,G36A,C54G,G57A,T60C,G78T,A81G,G84A,C87T,G93A,A109T,G110C,C111G,G120A,C129A,C156G,G189C,G210A,G216C,C225A,C234G,C237G,C249T,T252C,A264G,C267A,A270G,T276C,T300C,T303C,A304T,G305C,C306G,G312C,G327T,T333C,C342G,G345C,G354C,C369T,C396T,G414C,G423C,C426A,C429A,C430T,C435T,C442T,T459C,G465C,G474T,T477C,C489G,C498T,A501G,C504G,G507T,G510C,T516C,T525C,C531T,C552G,A564G,C582T,C594T,A595T,G596C,C597G,G600A,C603G,T627C,C633G,G636C,C642A,C646T,A655T,G656C,C669G,A690G,C696A,C699T,G700A,G703A,A705G,C708G,C711T,C714G,C720G,C723T,G726C,G735T,C744T,C753A,A756G,C762T,C771T,C780G,C786G,C792G,T799G,A800C,A801C		-1A,-2T,-3G,-4C,-5G,-6T,-7T,-8A,-9T,-10A,-11T,-12T,-13C,-14G,-15C,-16C,-17T,-18G,-802G,-803A,-804G,-805C,-806G,-807A,-808A,-809A,-810T,-811C,-812A,-813G,-814C,-815A,-816A,-817A,-818T,-819C,-820G,-821C,-822C,-823G,-824G,-825G,-826A,-827T,-828C,-829G,-830G,-831C,-832G,-833C,-834G,-835G,-836C,-837G,-838C,-839T,-840G,-841A,-842T,-843C,-844G,-845A,-846G,-847C,-848A,-849C,-850T,-851G,-852G,-853C,-854A,-855A,-856C,-857G,-858C,-859T,-860A,-861A	chromosome	truncated	78.0488	78.6295	2
SHVL-25	SHVL-25	783	226	226	Scaffold1_1FK2820.fsa_nt_chr_1	3	431	-1	861	287	0	287	C21T,C24T,A28T,G29C,C34T,G36A,C54G,G57A,T60C,G78T,A81G,G84A,C87T,G93A,A109T,G110C,C111G,G120A,C129A,C156G,G189C,G210A,G216C,C225A,C234G,C237G,C249T,T252C,A264G,C267A,A270G,T276C,T300C,T303C,A304T,G305C,C306G,G312C,G327T,T333C,C342G,G345C,G354C,C369T,C396T,G414C,G423C,C426A,C429A,C430T,C435T,C442T,T459C,G465C,G474T,T477C,C489G,C498T,A501G,C504G,G507T,G510C,T516C,T525C,C531T,C552G,A564G,C582T,C594T,A595T,G596C,C597G,G600A,C603G,T627C,C633G,G636C,C642A,C646T,A655T,G656C,C669G,A690G,C696A,C699T,G700A,G703A,A705G,C708G,C711T,C714G,C720G,C723T,G726C,G735T,C744T,C753A,A756G,C762T,C771T,C780G,C786G,C792G,T799G,A800C,A801C		-1A,-2T,-3G,-4C,-5G,-6T,-7T,-8A,-9T,-10A,-11T,-12T,-13C,-14G,-15C,-16C,-17T,-18G,-802G,-803A,-804G,-805C,-806G,-807A,-808A,-809A,-810T,-811C,-812A,-813G,-814C,-815A,-816A,-817A,-818T,-819C,-820G,-821C,-822C,-823G,-824G,-825G,-826A,-827T,-828C,-829G,-830G,-831C,-832G,-833C,-834G,-835G,-836C,-837G,-838C,-839T,-840G,-841A,-842T,-843C,-844G,-845A,-846G,-847C,-848A,-849C,-850T,-851G,-852G,-853C,-854A,-855A,-856C,-857G,-858C,-859T,-860A,-861A	chromosome	truncated	78.0488	78.6295	2
SHVL-25	SHVL-25	783	226	226	RCZR01000001.1RCZR01.1.fsa_nt_chr_4598	2767198	2767698	1	501	165	306	165	C27T,C30T,A34T,G35C,C40T,G42A,C60G,G63A,T66C,G84T,A87G,G90A,C93T,T98A,G99A,A115T,G116C,C117G,G126A,C135A,C162G,G195C,G216A,G222C,C231A,C240G,C243G,C255T,T258C,A270G,C273A,A276G,T282C,T306C,T309C,A310T,G311C,C312G,G318C,G333T,T339C,C348G,G351C,G360C,C375T,C402T,G420C,G429C,C432A,C435A,C436T,C441T,T465C,G471C,G480T,T483C,C495G	C448-,A503-,C504-,G505-,A506-,A507-,G508-,C509-,C510-,C511-,T512-,G513-,C514-,C515-,G516-,G517-,G518-,C519-,G520-,A521-,T522-,G523-,C524-,C525-,C526-,G527-,C528-,G529-,A530-,T531-,A532-,C533-,C534-,A535-,C536-,C537-,A538-,C539-,C540-,C541-,C542-,G543-,G544-,C545-,C546-,A547-,G548-,C549-,A550-,T551-,G552-,G553-,C554-,C555-,G556-,C557-,C558-,A559-,C560-,C561-,C562-,T563-,G564-,C565-,G566-,C567-,A568-,A569-,A570-,C571-,T572-,G573-,C574-,T575-,G576-,A577-,C578-,C579-,A580-,G581-,C582-,C583-,A584-,G585-,C586-,G587-,C588-,C589-,T590-,G591-,A592-,G593-,C594-,G595-,C596-,C597-,C598-,G599-,C600-,A601-,G602-,C603-,C604-,A605-,G606-,C607-,G608-,C609-,C610-,A611-,G612-,C613-,T614-,G615-,C616-,T617-,G618-,C619-,A620-,G621-,T622-,G623-,G624-,A625-,T626-,G627-,G628-,T629-,G630-,G631-,A632-,T633-,G634-,A635-,T636-,C637-,G638-,C639-,G640-,T641-,G642-,G643-,C644-,C645-,G646-,G647-,C648-,C649-,C650-,G651-,C652-,T653-,G654-,A655-,T656-,C657-,C658-,G659-,C660-,A661-,G662-,C663-,G664-,T665-,G666-,C667-,T668-,G669-,C670-,C671-,G672-,G673-,C674-,C675-,G676-,G677-,C678-,T679-,G680-,G681-,T682-,T683-,T684-,A685-,T686-,C687-,G688-,C689-,C690-,G691-,A692-,T693-,A694-,A695-,A696-,A697-,C698-,C699-,G700-,G701-,C702-,G703-,C704-,C705-,G706-,G707-,C708-,G709-,A710-,A711-,C712-,G713-,C714-,G715-,G716-,C717-,G718-,C719-,C720-,C721-,G722-,C723-,G724-,G725-,C726-,A727-,T728-,C729-,G730-,T731-,G732-,G733-,C734-,C735-,C736-,T737-,G738-,C739-,T740-,G741-,G742-,G743-,C744-,C745-,C746-,G747-,A748-,A749-,C750-,A751-,A752-,C753-,A754-,A755-,A756-,G757-,C758-,C759-,G760-,A761-,A762-,C763-,G764-,C765-,A766-,T767-,C768-,G769-,T770-,G771-,G772-,T773-,G774-,A775-,T776-,C777-,T778-,A779-,T780-,C781-,T782-,G783-,C784-,G785-,C786-,G787-,A788-,T789-,A790-,C791-,C792-,C793-,C794-,G795-,G796-,C797-,C798-,A799-,G800-,C801-,A802-,T803-,G804-,T805-,A806-,A807-	-1G,-2T,-3G,-4G,-5T,-6T,-7A,-8T,-9G,-10C,-11G,-12T,-13T,-14A,-15T,-16A,-17T,-18T,-19C,-20G,-21C,-22C,-23T,-24G	chromosome	truncated	42.3221	52.0446	1
SHVL-25	SHVL-25	783	226	226	RCZR01000002.1RCZR01.1.fsa_nt_plasm_132	89641	89991	-1	351	117	462	117	A18G,C20T,C39T,A40C,G41T,C46T,G48A,C66G,G69A,T72C,G90T,A93G,G96A,C99T,T104A,G105A,A121T,G122C,C123G,G132A,C141A,C168G,G201C,G222A,G228C,C237A,C246G,C249G,C261T,T264C,A276G,C279A,A282G,T288C,T312C,T315C,A316T,G317C,C318G,G324C,T336C,G339T,T345C	A329-,C353-,C354-,G355-,T356-,G357-,G358-,G359-,C360-,G361-,A362-,A363-,C364-,T365-,G366-,T367-,G368-,C369-,G370-,C371-,C372-,G373-,C374-,C375-,G376-,C377-,C378-,A379-,T380-,C381-,A382-,C383-,C384-,A385-,T386-,G387-,A388-,G389-,C390-,G391-,A392-,T393-,A394-,A395-,C396-,A397-,G398-,C399-,G400-,C401-,C402-,G403-,C404-,C405-,A406-,A407-,C408-,C409-,T410-,G411-,C412-,T413-,G414-,C415-,T416-,G417-,G418-,C419-,C420-,A421-,C422-,C423-,G424-,T425-,G426-,G427-,G428-,C429-,G430-,G431-,C432-,C433-,C434-,G435-,G436-,C437-,C438-,G439-,G440-,C441-,C442-,T443-,G444-,A445-,C446-,C447-,G448-,C449-,C450-,T451-,T452-,T453-,C454-,T455-,G456-,C457-,G458-,C459-,C460-,A461-,G462-,A463-,T464-,C465-,G466-,G467-,C468-,G469-,A470-,T471-,A472-,A473-,C474-,G475-,T476-,G477-,A478-,C479-,C480-,C481-,G482-,C483-,C484-,T485-,G486-,G487-,A488-,T489-,C490-,G491-,C492-,T493-,G494-,G495-,G496-,A497-,A498-,A499-,C500-,C501-,G502-,A503-,A504-,C505-,T506-,G507-,A508-,A509-,C510-,G511-,A512-,A513-,G514-,C515-,C516-,C517-,T518-,G519-,C520-,C521-,G522-,G523-,G524-,C525-,G526-,A527-,T528-,G529-,C530-,C531-,C532-,G533-,C534-,G535-,A536-,T537-,A538-,C539-,C540-,A541-,C542-,C543-,A544-,C545-,C546-,C547-,C548-,G549-,G550-,C551-,C552-,A553-,G554-,C555-,A556-,T557-,G558-,G559-,C560-,C561-,G562-,C563-,C564-,A565-,C566-,C567-,C568-,T569-,G570-,C571-,G572-,C573-,A574-,A575-,A576-,C577-,T578-,G579-,C580-,T581-,G582-,A583-,C584-,C585-,A586-,G587-,C588-,C589-,A590-,G591-,C592-,G593-,C594-,C595-,T596-,G597-,A598-,G599-,C600-,G601-,C602-,C603-,C604-,G605-,C606-,A607-,G608-,C609-,C610-,A611-,G612-,C613-,G614-,C615-,C616-,A617-,G618-,C619-,T620-,G621-,C622-,T623-,G624-,C625-,A626-,G627-,T628-,G629-,G630-,A631-,T632-,G633-,G634-,T635-,G636-,G637-,A638-,T639-,G640-,A641-,T642-,C643-,G644-,C645-,G646-,T647-,G648-,G649-,C650-,C651-,G652-,G653-,C654-,C655-,C656-,G657-,C658-,T659-,G660-,A661-,T662-,C663-,C664-,G665-,C666-,A667-,G668-,C669-,G670-,T671-,G672-,C673-,T674-,G675-,C676-,C677-,G678-,G679-,C680-,C681-,G682-,G683-,C684-,T685-,G686-,G687-,T688-,T689-,T690-,A691-,T692-,C693-,G694-,C695-,C696-,G697-,A698-,T699-,A700-,A701-,A702-,A703-,C704-,C705-,G706-,G707-,C708-,G709-,C710-,C711-,G712-,G713-,C714-,G715-,A716-,A717-,C718-,G719-,C720-,G721-,G722-,C723-,G724-,C725-,C726-,C727-,G728-,C729-,G730-,G731-,C732-,A733-,T734-,C735-,G736-,T737-,G738-,G739-,C740-,C741-,C742-,T743-,G744-,C745-,T746-,G747-,G748-,G749-,C750-,C751-,C752-,G753-,A754-,A755-,C756-,A757-,A758-,C759-,A760-,A761-,A762-,G763-,C764-,C765-,G766-,A767-,A768-,C769-,G770-,C771-,A772-,T773-,C774-,G775-,T776-,G777-,G778-,T779-,G780-,A781-,T782-,C783-,T784-,A785-,T786-,C787-,T788-,G789-,C790-,G791-,C792-,G793-,A794-,T795-,A796-,C797-,C798-,C799-,C800-,G801-,G802-,C803-,C804-,A805-,G806-,C807-,A808-,T809-,G810-,T811-,A812-,A813-	-1A,-2T,-3G,-4T,-5A,-6T,-7T,-8G,-9T,-10G,-11G,-12T,-13T,-14A,-23A,-24T,-25T,-26C,-27G,-28C,-29C,-30T,-31G,-32T,-33G,-34T,-35A,-36T,-37T,-38A	plasmid	truncated	24.7232	34.1943	1
SHVL-25	SHVL-25	783	226	226	RCZS01000001.1RCZS01.1.fsa_nt_chr_2827	2728202	2729062	1	861	287	0	287	C21T,C24T,A28T,G29C,C34T,G36A,C54G,G57A,T60C,G78T,A81G,G84A,C87T,T92A,G93A,A109T,G110C,C111G,G120A,C129A,C156G,G189C,G210A,G216C,C225A,C234G,C237G,C249T,T252C,A264G,C267A,A270G,T276C,T300C,T303C,A304T,G305C,C306G,G312C,T324C,G327T,T333C,C342G,G345C,G354C,C369T,C396T,G414C,G423C,C426A,C429A,C430T,C435T,C442T,T459C,G465C,G474T,T477C,C489G,C498T,A501G,C504G,G507T,G510C,T516C,T525C,C531T,C552G,A564G,C582T,C594T,A595T,G596C,C597G,G600A,C603G,T627C,C633G,G636C,C642A,C646T,A655T,G656C,C669G,A690G,C696A,C699T,A705G,C708G,C711T,C714G,C720G,C723T,G726C,G735T,C744T,C753A,A756G,C762T,C771T,C780G,C786G,C792G,T799G,A800C,A801C		-1A,-2T,-3G,-4C,-5G,-6T,-7T,-8A,-9T,-10A,-11T,-12T,-13C,-14G,-15C,-16C,-17T,-18G,-802G,-803A,-804G,-805C,-806G,-807A,-808A,-809A,-810T,-811C,-812A,-813G,-814C,-815A,-816A,-817A,-818T,-819C,-820G,-821C,-822C,-823G,-824G,-825G,-826A,-827T,-828C,-829G,-830G,-831C,-832G,-833C,-834G,-835G,-836C,-837G,-838C,-839T,-840G,-841A,-842T,-843C,-844G,-845A,-846G,-847C,-848A,-849C,-850T,-851G,-852G,-853C,-854A,-855A,-856C,-857G,-858C,-859T,-860A,-861A	chromosome	truncated	78.7456	78.6295	1
SHVL-25	SHVL-25	783	226	226	RCZT01000002.1RCZT01.1.fsa_nt_chr_276	245246	246112	-1	867	287	0	287	C27T,C30T,A34T,G35C,C40T,G42A,C60G,G63A,T66C,G84T,A87G,G90A,C93T,T98A,G99A,A115T,G116C,C117G,G126A,C135A,C162G,G195C,G216A,G222C,C231A,C240G,C243G,C255T,T258C,A270G,C273A,A276G,T282C,T306C,T309C,A310T,G311C,C312G,G318C,G333T,T339C,C348G,G351C,G360C,C375T,C402T,G420C,G429C,C432A,C435A,C436T,C441T,C448T,T465C,G471C,G480T,T483C,C495G,C504T,A507G,C510G,G513T,G516C,T522C,T531C,C537T,C558G,A570G,C588T,C600T,A601T,G602C,C603G,G606A,C609G,T633C,C639G,G642C,C648A,C652T,A661T,G662C,C675G,A696G,C702A,C705T,C714G,C717T,C720G,C726G,C729T,G732C,G741T,C750T,C759A,A762G,C768T,C777T,C786G,C792G,C798G,C801T,T805G,A806C,A807C		-1G,-2T,-3G,-4G,-5T,-6T,-7A,-8T,-9G,-10C,-11G,-12T,-13T,-14A,-15T,-16A,-17T,-18T,-19C,-20G,-21C,-22C,-23T,-24G,-808G,-809A,-810G,-811C,-812G,-813A,-814A,-815A,-816T,-817C,-818A,-819G,-820C,-821A,-822A,-823A,-824T,-825C,-826G,-827C,-828C,-829G,-830G,-831G,-832A,-833T,-834C,-835G,-836G,-837C,-838G,-839C,-840G,-841G,-842C,-843G,-844C,-845T,-846G,-847A,-848T,-849C,-850G,-851A,-852G,-853C,-854A,-855C,-856T,-857G,-858G,-859C,-860A,-861A,-862C,-863G,-864C,-865T,-866A,-867A	chromosome	truncated	78.7456	78.2007	1
SHVL-25	SHVL-25	783	226	226	RCZU01000001.1RCZU01.1.fsa_nt_chr_4752	5118893	5119753	1	861	287	0	287	C21T,C24T,A28T,G29C,C34T,G36A,C54G,G57A,T60C,G78T,A81G,G84A,C87T,T92A,G93A,A109T,G110C,C111G,G120A,C129A,C156G,G189C,G210A,G216C,C225A,C234G,C237G,C249T,T252C,A264G,C267A,A270G,T276C,T300C,T303C,A304T,G305C,C306G,G312C,T324C,G327T,T333C,C342G,G345C,G354C,C369T,C396T,G414C,G423C,C426A,C429A,C430T,C435T,C442T,T459C,G465C,G474T,T477C,C489G,C498T,A501G,C504G,G507T,G510C,T525C,C531T,C552G,A564G,C582T,C594T,A595T,G596C,C597G,G600A,C603G,T627C,C633G,G636C,C642A,C646T,A655T,G656C,C669G,A690G,C696A,C699T,C708G,C711T,C714G,C720G,C723T,G726C,G735T,C744T,C753A,A756G,C762T,C771T,C780G,C792G,T799G,A800C,A801C		-1A,-2T,-3G,-4C,-5G,-6T,-7T,-8A,-9T,-10A,-11T,-12T,-13C,-14G,-15C,-16C,-17T,-18G,-802G,-803A,-804G,-805C,-806G,-807A,-808A,-809A,-810T,-811C,-812A,-813G,-814C,-815A,-816A,-817A,-818T,-819C,-820G,-821C,-822C,-823G,-824G,-825G,-826A,-827T,-828C,-829G,-830G,-831C,-832G,-833C,-834G,-835G,-836C,-837G,-838C,-839T,-840G,-841A,-842T,-843C,-844G,-845A,-846G,-847C,-848A,-849C,-850T,-851G,-852G,-853C,-854A,-855A,-856C,-857G,-858C,-859T,-860A,-861A	chromosome	truncated	78.7456	78.9779	1
SHVL-25	SHVL-25	783	226	226	RCZV01000001.1RCZV01.1.fsa_nt_chr_1472	1580497	1581357	1	861	287	0	287	C21T,C24T,A28T,G29C,C34T,G36A,C54G,G57A,T60C,G78T,A81G,G84A,C87T,T92A,G93A,A109T,G110C,C111G,G120A,C129A,C156G,G189C,G210A,G216C,C225A,C234G,C237G,C249T,T252C,A264G,C267A,A270G,T276C,T300C,T303C,A304T,G305C,C306G,G312C,G327T,T333C,C342G,G345C,G354C,C369T,C396T,G414C,G423C,C426A,C429A,C430T,C435T,C442T,T459C,G465C,G474T,T477C,C489G,C498T,A501G,C504G,G507T,G510C,T516C,T525C,C531T,C552G,A564G,C582T,C594T,A595T,G596C,C597G,G600A,C603G,T627C,C633G,G636C,C642A,C646T,A655T,G656C,C669G,A690G,C696A,C699T,C708G,C711T,C714G,C720G,C723T,G726C,G735T,C744T,C753A,A756G,C762T,C771T,C780G,C786G,C792G,C795T,T799G,A800C,A801C		-1A,-2T,-3G,-4C,-5G,-6T,-7T,-8A,-9T,-10A,-11T,-12T,-13C,-14G,-15C,-16C,-17T,-18G,-802G,-803A,-804G,-805C,-806G,-807A,-808A,-809A,-810T,-811C,-812A,-813G,-814C,-815A,-816A,-817A,-818T,-819C,-820G,-821C,-822C,-823G,-824G,-825G,-826A,-827T,-828C,-829G,-830G,-831C,-832G,-833C,-834G,-835G,-836C,-837G,-838C,-839T,-840G,-841A,-842T,-843C,-844G,-845A,-846G,-847C,-848A,-849C,-850T,-851G,-852G,-853C,-854A,-855A,-856C,-857G,-858C,-859T,-860A,-861A	chromosome	truncated	78.7456	78.7456	1
SHVL-25	SHVL-25	783	226	226	RCZW01000001.1RCZW01.1.fsa_nt_chr_5037	5272915	5273409	1	495	165	306	165	C21T,C24T,A28T,G29C,C34T,G36A,C54G,G57A,T60C,G78T,A81G,G84A,C87T,T92A,G93A,A109T,G110C,C111G,G120A,C129A,C156G,G189C,G210A,G216C,C225A,C234G,C237G,C249T,T252C,A264G,C267A,A270G,T276C,T300C,T303C,A304T,G305C,C306G,G312C,G327T,T333C,C342G,G345C,G354C,C369T,C396T,G414C,G423C,C426A,C429A,C430T,C435T,C442T,T459C,G465C,G474T,T477C,A487C,C488G,C489G,G490A,A492C,C493T,T494G,G495A	A496-,A497-,C498-,G499-,A500-,A501-,G502-,C503-,C504-,C505-,T506-,G507-,C508-,C509-,G510-,G511-,G512-,C513-,G514-,A515-,T516-,G517-,C518-,C519-,C520-,G521-,C522-,G523-,A524-,T525-,A526-,C527-,C528-,A529-,C530-,C531-,A532-,C533-,C534-,C535-,C536-,G537-,G538-,C539-,C540-,A541-,G542-,C543-,A544-,T545-,G546-,G547-,C548-,C549-,G550-,C551-,C552-,A553-,C554-,C555-,C556-,T557-,G558-,C559-,G560-,C561-,A562-,A563-,A564-,C565-,T566-,G567-,C568-,T569-,G570-,A571-,C572-,C573-,A574-,G575-,C576-,C577-,A578-,G579-,C580-,G581-,C582-,C583-,T584-,G585-,A586-,G587-,C588-,G589-,C590-,C591-,C592-,G593-,C594-,A595-,G596-,C597-,C598-,A599-,G600-,C601-,G602-,C603-,C604-,A605-,G606-,C607-,T608-,G609-,C610-,T611-,G612-,C613-,A614-,G615-,T616-,G617-,G618-,A619-,T620-,G621-,G622-,T623-,G624-,G625-,A626-,T627-,G628-,A629-,T630-,C631-,G632-,C633-,G634-,T635-,G636-,G637-,C638-,C639-,G640-,G641-,C642-,C643-,C644-,G645-,C646-,T647-,G648-,A649-,T650-,C651-,C652-,G653-,C654-,A655-,G656-,C657-,G658-,T659-,G660-,C661-,T662-,G663-,C664-,C665-,G666-,G667-,C668-,C669-,G670-,G671-,C672-,T673-,G674-,G675-,T676-,T677-,T678-,A679-,T680-,C681-,G682-,C683-,C684-,G685-,A686-,T687-,A688-,A689-,A690-,A691-,C692-,C693-,G694-,G695-,C696-,G697-,C698-,C699-,G700-,G701-,C702-,G703-,A704-,A705-,C706-,G707-,C708-,G709-,G710-,C711-,G712-,C713-,C714-,C715-,G716-,C717-,G718-,G719-,C720-,A721-,T722-,C723-,G724-,T725-,G726-,G727-,C728-,C729-,C730-,T731-,G732-,C733-,T734-,G735-,G736-,G737-,C738-,C739-,C740-,G741-,A742-,A743-,C744-,A745-,A746-,C747-,A748-,A749-,A750-,G751-,C752-,C753-,G754-,A755-,A756-,C757-,G758-,C759-,A760-,T761-,C762-,G763-,T764-,G765-,G766-,T767-,G768-,A769-,T770-,C771-,T772-,A773-,T774-,C775-,T776-,G777-,C778-,G779-,C780-,G781-,A782-,T783-,A784-,C785-,C786-,C787-,C788-,G789-,G790-,C791-,C792-,A793-,G794-,C795-,A796-,T797-,G798-,T799-,A800-,A801-	-1A,-2T,-3G,-4C,-5G,-6T,-7T,-8A,-9T,-10A,-11T,-12T,-13C,-14G,-15C,-16C,-17T,-18G	chromosome	truncated	45.6929	52.3691	1
SHVL-25	SHVL-25	783	226	226	RCZW01000002.1RCZW01.1.fsa_nt_plasm_19	12005	12871	-1	867	287	0	287	C27T,C30T,A34T,G35C,C40T,G42A,C60G,G63A,T66C,G84T,A87G,G90A,C93T,G99A,A115T,G116C,C117G,C121A,G126A,C135A,C162G,G195C,G216A,G222C,C231A,C240G,C243G,C255T,T258C,A270G,C273A,A276G,T282C,T306C,T309C,A310T,G311C,C312G,G318C,T330C,G333T,T339C,C348G,G351C,G360C,C375T,C402T,G420C,G429C,C432A,C435A,C436T,C448T,T465C,G471C,G480T,T483C,C495G,C504T,A507G,C510G,G513T,G516C,T522C,T531C,C537T,C558G,A570G,C588T,C600T,A601T,G602C,C603G,G606A,C609G,T633C,C639G,G642C,C648A,C652T,A661T,G662C,C675G,A696G,C702A,C705T,G706A,G709A,C714G,C717T,C720G,C726G,C729T,G732C,G741T,C750T,C759A,A762G,C765G,C768T,C777T,C786G,C792G,C798G,T805G,A806C,A807C		-1G,-2T,-3G,-4G,-5T,-6T,-7A,-8T,-9G,-10C,-11G,-12T,-13T,-14A,-15T,-16T,-17T,-18T,-19C,-20G,-21C,-22C,-23T,-24G,-808G,-809A,-810G,-811C,-812G,-813A,-814A,-815A,-816T,-817C,-818A,-819G,-820C,-821A,-822A,-823A,-824T,-825C,-826G,-827C,-828C,-829G,-830G,-831G,-832A,-833T,-834C,-835G,-836G,-837C,-838G,-839C,-840G,-841G,-842C,-843G,-844C,-845T,-846G,-847A,-848T,-849C,-850G,-851A,-852G,-853C,-854A,-855C,-856T,-857G,-858G,-859C,-860A,-861A,-862C,-863G,-864C,-865T,-866A,-867A	plasmid	truncated	78.0488	77.97	2
SHVL-25	SHVL-25	783	226	226	RCZW01000004.1RCZW01.1.fsa_nt_plasm_58	35211	35759	1	867	287	0	287	C27T,C30T,A34T,G35C,C40T,G42A,C60G,G63A,T66C,G84T,A87G,G90A,C93T,G99A,A115T,G116C,C117G,C121A,G126A,C135A,C162G,G195C,G216A,G222C,C231A,C240G,C243G,C255T,T258C,A270G,C273A,A276G,T282C,T306C,T309C,A310T,G311C,C312G,G318C,T330C,G333T,T339C,C348G,G351C,G360C,C375T,C402T,G420C,G429C,C432A,C435A,C436T,C448T,T465C,G471C,G480T,T483C,C495G,C504T,A507G,C510G,G513T,G516C,T522C,T531C,C537T,C558G,A570G,C588T,C600T,A601T,G602C,C603G,G606A,C609G,T633C,C639G,G642C,C648A,C652T,A661T,G662C,C675G,A696G,C702A,C705T,G706A,G709A,C714G,C717T,C720G,C726G,C729T,G732C,G741T,C750T,C759A,A762G,C765G,C768T,C777T,C786G,C792G,C798G,T805G,A806C,A807C		-1G,-2T,-3G,-4G,-5T,-6T,-7A,-8T,-9G,-10C,-11G,-12T,-13T,-14A,-15T,-16T,-17T,-18T,-19C,-20G,-21C,-22C,-23T,-24G,-808G,-809A,-810G,-811C,-812G,-813A,-814A,-815A,-816T,-817C,-818A,-819G,-820C,-821A,-822A,-823A,-824T,-825C,-826G,-827C,-828C,-829G,-830G,-831G,-832A,-833T,-834C,-835G,-836G,-837C,-838G,-839C,-840G,-841G,-842C,-843G,-844C,-845T,-846G,-847A,-848T,-849C,-850G,-851A,-852G,-853C,-854A,-855C,-856T,-857G,-858G,-859C,-860A,-861A,-862C,-863G,-864C,-865T,-866A,-867A	plasmid	truncated	78.0488	77.97	2
SHVL-25	SHVL-25	783	226	226	RCZX01000003.1RCZX01.1.fsa_nt_chr_6268	4911241	4911585	-1	345	113	462	113	C27T,C30T,A34T,G35C,C40T,G42A,C60G,G63A,T66C,G84T,A87G,G90A,C93T,G99A,A115T,G116C,C117G,G126A,C135A,C162G,G195C,G216A,G222C,C231A,C240G,C243G,C255T,T258C,A270G,C273A,A276G,T282C,T306C,T309C,A310T,G311C,C312G,G318C,G333T,T339C	A323-,C347-,C348-,G349-,T350-,G351-,G352-,G353-,C354-,G355-,A356-,A357-,C358-,T359-,G360-,T361-,G362-,C363-,G364-,C365-,C366-,G367-,C368-,C369-,G370-,C371-,C372-,A373-,T374-,C375-,A376-,C377-,C378-,A379-,T380-,G381-,A382-,G383-,C384-,G385-,A386-,T387-,A388-,A389-,C390-,A391-,G392-,C393-,G394-,C395-,C396-,G397-,C398-,C399-,A400-,A401-,C402-,C403-,T404-,G405-,C406-,T407-,G408-,C409-,T410-,G411-,G412-,C413-,C414-,A415-,C416-,C417-,G418-,T419-,G420-,G421-,G422-,C423-,G424-,G425-,C426-,C427-,C428-,G429-,G430-,C431-,C432-,G433-,G434-,C435-,C436-,T437-,G438-,A439-,C440-,C441-,G442-,C443-,C444-,T445-,T446-,T447-,C448-,T449-,G450-,C451-,G452-,C453-,C454-,A455-,G456-,A457-,T458-,C459-,G460-,G461-,C462-,G463-,A464-,T465-,A466-,A467-,C468-,G469-,T470-,G471-,A472-,C473-,C474-,C475-,G476-,C477-,C478-,T479-,G480-,G481-,A482-,T483-,C484-,G485-,C486-,T487-,G488-,G489-,G490-,A491-,A492-,A493-,C494-,C495-,G496-,A497-,A498-,C499-,T500-,G501-,A502-,A503-,C504-,G505-,A506-,A507-,G508-,C509-,C510-,C511-,T512-,G513-,C514-,C515-,G516-,G517-,G518-,C519-,G520-,A521-,T522-,G523-,C524-,C525-,C526-,G527-,C528-,G529-,A530-,T531-,A532-,C533-,C534-,A535-,C536-,C537-,A538-,C539-,C540-,C541-,C542-,G543-,G544-,C545-,C546-,A547-,G548-,C549-,A550-,T551-,G552-,G553-,C554-,C555-,G556-,C557-,C558-,A559-,C560-,C561-,C562-,T563-,G564-,C565-,G566-,C567-,A568-,A569-,A570-,C571-,T572-,G573-,C574-,T575-,G576-,A577-,C578-,C579-,A580-,G581-,C582-,C583-,A584-,G585-,C586-,G587-,C588-,C589-,T590-,G591-,A592-,G593-,C594-,G595-,C596-,C597-,C598-,G599-,C600-,A601-,G602-,C603-,C604-,A605-,G606-,C607-,G608-,C609-,C610-,A611-,G612-,C613-,T614-,G615-,C616-,T617-,G618-,C619-,A620-,G621-,T622-,G623-,G624-,A625-,T626-,G627-,G628-,T629-,G630-,G631-,A632-,T633-,G634-,A635-,T636-,C637-,G638-,C639-,G640-,T641-,G642-,G643-,C644-,C645-,G646-,G647-,C648-,C649-,C650-,G651-,C652-,T653-,G654-,A655-,T656-,C657-,C658-,G659-,C660-,A661-,G662-,C663-,G664-,T665-,G666-,C667-,T668-,G669-,C670-,C671-,G672-,G673-,C674-,C675-,G676-,G677-,C678-,T679-,G680-,G681-,T682-,T683-,T684-,A685-,T686-,C687-,G688-,C689-,C690-,G691-,A692-,T693-,A694-,A695-,A696-,A697-,C698-,C699-,G700-,G701-,C702-,G703-,C704-,C705-,G706-,G707-,C708-,G709-,A710-,A711-,C712-,G713-,C714-,G715-,G716-,C717-,G718-,C719-,C720-,C721-,G722-,C723-,G724-,G725-,C726-,A727-,T728-,C729-,G730-,T731-,G732-,G733-,C734-,C735-,C736-,T737-,G738-,C739-,T740-,G741-,G742-,G743-,C744-,C745-,C746-,G747-,A748-,A749-,C750-,A751-,A752-,C753-,A754-,A755-,A756-,G757-,C758-,C759-,G760-,A761-,A762-,C763-,G764-,C765-,A766-,T767-,C768-,G769-,T770-,G771-,G772-,T773-,G774-,A775-,T776-,C777-,T778-,A779-,T780-,C781-,T782-,G783-,C784-,G785-,C786-,G787-,A788-,T789-,A790-,C791-,C792-,C793-,C794-,G795-,G796-,C797-,C798-,A799-,G800-,C801-,A802-,T803-,G804-,T805-,A806-,A807-	-1G,-2T,-3G,-4G,-5T,-6T,-7A,-8T,-9G,-10C,-11G,-12T,-13T,-14T,-15T,-16A,-17T,-18T,-19C,-20G,-21C,-22C,-23T,-24G	chromosome	truncated	25.0936	34.8203	1
SHVL-25	SHVL-25	783	226	226	RCZY01000002.1RCZY01.1.fsa_nt_chr_44	18132	18998	1	976	287	0	287	C136T,C139T,A143T,G144C,C149T,G151A,C169G,G172A,T175C,G193T,A196G,G199A,C202T,T207A,G208A,A224T,G225C,C226G,G235A,C244A,C271G,G304C,G325A,G331C,C340A,C349G,C352G,C364T,T367C,A379G,C382A,A385G,T391C,T415C,T418C,A419T,G420C,C421G,G427C,T439C,G442T,T448C,C457G,G460C,G469C,C472T,C484T,C511T,G529C,G538C,C541A,C544A,C545T,C550T,C557T,T574C,G580C,G589T,T592C,C604G,C613T,A616G,C619G,G622T,G625C,T631C,T640C,C646T,C667G,A679G,C697T,C709T,A710T,G711C,C712G,G715A,C718G,T742C,C748G,G751C,C757A,C761T,A770T,G771C,C784G,A805G,C811A,C814T,C823G,C826T,C829G,C835G,C838T,G841C,G850T,C859T,C868A,A871G,C886T,C895G,C901G,C907G,T914G,A915C,A916C		-1A,-2T,-3G,-4A,-5A,-6A,-7A,-8A,-9T,-10G,-11A,-12T,-13G,-14A,-15A,-16G,-17G,-18A,-19A,-20A,-21A,-22A,-23G,-24A,-25G,-26G,-27A,-28A,-29T,-30T,-31G,-32T,-33G,-34A,-35A,-36T,-37C,-38A,-39G,-40C,-41A,-42A,-43A,-44A,-45C,-46G,-47C,-48C,-49G,-50G,-51G,-52T,-53T,-54A,-55T,-56T,-57C,-58T,-59T,-60A,-61T,-62T,-63T,-64G,-65T,-66C,-67G,-68C,-69T,-70T,-71C,-72T,-73T,-74T,-75A,-76C,-77T,-78C,-79G,-80C,-81C,-82T,-83T,-84T,-85A,-86T,-87C,-88G,-89G,-90C,-91C,-92C,-93T,-94C,-95A,-96C,-97T,-98C,-99A,-100A,-101G,-102G,-103A,-104T,-105G,-106T,-107A,-108T,-109T,-110G,-111T,-112G,-113G,-114T,-115T,-116A,-117T,-118G,-119C,-120G,-121T,-122T,-123A,-124T,-125A,-126T,-127T,-128C,-129G,-130C,-131C,-132T,-133G,-917G,-918A,-919G,-920C,-921G,-922A,-923A,-924A,-925T,-926C,-927A,-928G,-929C,-930A,-931A,-932A,-933T,-934C,-935G,-936C,-937C,-938G,-939G,-940G,-941A,-942T,-943C,-944G,-945G,-946C,-947G,-948C,-949G,-950G,-951C,-952G,-953C,-954T,-955G,-956A,-957T,-958C,-959G,-960A,-961G,-962C,-963A,-964C,-965T,-966G,-967G,-968C,-969A,-970A,-971C,-972G,-973C,-974T,-975A,-976A	chromosome	truncated	78.7456	69.4672	1
SHVL-25	SHVL-25	783	226	226	RCZZ01000001.1RCZZ01.1.fsa_nt_chr_3791	4085445	4086305	-1	861	287	0	287	C21T,C24T,A28T,G29C,C34T,G36A,C54G,G57A,T60C,G78T,A81G,G84A,C87T,G93A,A109T,G110C,C111G,G120A,C129A,C156G,G189C,G210A,G216C,C225A,C234G,C237G,C249T,T252C,A264G,C267A,A270G,T276C,T300C,T303C,A304T,G305C,C306G,G312C,T324C,G327T,T333C,C342G,G345C,G354C,C369T,C396T,G414C,G423C,C426A,C429A,C430T,C435T,C442T,T459C,G465C,G474T,T477C,C489G,C498T,A501G,C504G,G507T,G510C,T516C,T525C,C531T,C552G,A564G,C582T,C594T,A595T,G596C,C597G,G600A,C603G,T627C,C633G,G636C,C642A,C646T,A655T,G656C,C669G,A690G,C696A,C699T,C708G,C711T,C714G,C723T,G726C,G735T,C744T,C753A,A756G,C762T,C771A,C780G,C786G,C792G,T799G,A800C,A801C		-1A,-2T,-3G,-4C,-5G,-6T,-7T,-8A,-9T,-10A,-11T,-12T,-13C,-14G,-15C,-16C,-17T,-18G,-802G,-803A,-804G,-805C,-806G,-807A,-808A,-809A,-810T,-811C,-812A,-813G,-814C,-815A,-816A,-817A,-818T,-819C,-820G,-821C,-822C,-823G,-824G,-825G,-826A,-827T,-828C,-829G,-830G,-831C,-832G,-833C,-834G,-835G,-836C,-837G,-838C,-839T,-840G,-841A,-842T,-843C,-844G,-845A,-846G,-847C,-848A,-849C,-850T,-851G,-852G,-853C,-854A,-855A,-856C,-857G,-858C,-859T,-860A,-861A	chromosome	truncated	78.7456	78.9779	1
SHVL-25	SHVL-25	783	226	226	RDAA01000001.1RDAA01.1.fsa_nt_chr_2547	2767479	2768339	-1	861	287	0	287	C21T,C24T,A28T,G29C,C34T,G36A,C54G,G57A,T60C,G78T,A81G,G84A,C87T,T92A,G93A,A109T,G110C,C111G,G120A,C129A,C156G,G189C,G210A,G216C,C225A,C234G,C237G,C249T,T252C,A264G,C267A,A270G,T276C,T300C,T303C,A304T,G305C,C306G,G312C,G327T,T333C,C342G,G345C,G354C,C357T,C369T,C396T,G414C,G423C,C426A,C429A,C430T,C435T,C442T,T459C,G465C,G474T,T477C,C489G,C498T,A501G,C504G,G507T,G510C,T516C,T525C,C531T,C552G,A564G,C582T,C594T,A595T,G596C,C597G,G600A,C603G,T627C,C633G,G636C,C642A,C646T,A655T,G656C,C669G,A690G,C696A,C699T,A705G,C708G,C711T,C714G,C720G,C723T,G726C,G735T,C744T,C753A,A756G,C762T,C771T,C780G,C792G,T799G,A800C,A801C		-1A,-2T,-3G,-4C,-5G,-6T,-7T,-8A,-9T,-10A,-11T,-12T,-13C,-14G,-15C,-16C,-17T,-18G,-802G,-803A,-804G,-805C,-806G,-807A,-808A,-809A,-810T,-811C,-812A,-813G,-814C,-815A,-816A,-817A,-818T,-819C,-820G,-821C,-822C,-823G,-824G,-825G,-826A,-827T,-828C,-829G,-830G,-831C,-832G,-833C,-834G,-835G,-836C,-837G,-838C,-839T,-840G,-841A,-842T,-843C,-844G,-845A,-846A,-847C,-848A,-849C,-850T,-851G,-852G,-853C,-854A,-855A,-856C,-857G,-858C,-859T,-860A,-861A	chromosome	truncated	78.7456	78.7456	1
SHVL-25	SHVL-25	783	226	226	RDAB01000007.1RDAB01.1.fsa_nt_chr_1246	1282774	1283634	-1	861	287	0	287	C21T,C24T,A28T,G29C,C34T,G36A,C54G,G57A,T60C,G78T,A81G,G84A,C87T,G93A,A109T,G110C,C111G,G120A,C129A,C156G,G189C,G210A,G216C,C225A,C234G,C237G,C249T,T252C,A264G,C267A,A270G,T276C,T300C,T303C,A304T,G305C,C306G,G312C,G327T,T333C,C342G,G345C,G354C,C369T,C396T,G414C,G423C,C426A,C429A,C430T,C435T,C442T,T459C,G465C,G474T,T477C,C489G,C498T,A501G,C504G,G507T,G510C,T516C,T525C,C531T,C552G,A564G,C582T,C594T,A595T,G596C,C597G,G600A,C603G,T627C,C633A,G636C,C642A,C646T,A655T,G656C,C669G,A690G,C696A,C699T,C708G,C711T,C714G,C720G,C723T,G726C,G735T,C744T,C753A,A756G,C771T,C780G,C792G,T799G,A800C,A801C		-1A,-2T,-3G,-4C,-5G,-6T,-7T,-8A,-9T,-10A,-11T,-12T,-13C,-14G,-15C,-16C,-17T,-18G,-802G,-803A,-804G,-805C,-806G,-807A,-808A,-809A,-810T,-811C,-812A,-813G,-814C,-815A,-816A,-817A,-818T,-819C,-820G,-821C,-822C,-823G,-824G,-825G,-826A,-827T,-828C,-829G,-830G,-831C,-832G,-833C,-834G,-835G,-836C,-837G,-838C,-839T,-840G,-841A,-842T,-843C,-844G,-845A,-846G,-847C,-848A,-849C,-850T,-851G,-852G,-853C,-854A,-855A,-856C,-857G,-858C,-859T,-860A,-861A	chromosome	truncated	78.7456	79.2102	1
SHVL-25	SHVL-25	783	226	226	RDAC01000001.1RDAC01.1.fsa_nt_chr_2966	3060781	3061641	-1	861	287	0	287	C21T,C24T,A28T,G29C,C34T,G36A,C54G,G57A,T60C,G78T,A81G,G84A,C87T,T92A,G93A,A109T,G110C,C111G,G120A,C129A,C156G,G189C,G210A,G216C,C225A,C234G,C237G,C249T,T252C,A264G,C267A,A270G,T276C,T300C,T303C,A304T,G305C,C306G,G312C,G327T,T333C,C342G,G345C,G354C,C369T,C396T,G414C,G423C,C426A,C429A,C430T,C435T,C442T,T459C,G465C,G474T,T477C,C489G,C498T,A501G,C504G,G507T,G510C,T516C,T525C,C531T,C552G,A564G,C582T,C594T,A595T,G596C,C597G,G600A,C603G,T627C,C633G,G636C,C642A,C646T,A655T,G656C,C669G,A690G,C696A,C699T,A705G,C708G,C711T,C714G,C720G,C723T,G726C,G735T,C744T,C753A,A756G,C762T,C771T,C780G,C792G,T799G,A800C,A801C		-1A,-2T,-3G,-4C,-5G,-6T,-7T,-8A,-9T,-10A,-11T,-12T,-13C,-14G,-15C,-16C,-17T,-18G,-802G,-803A,-804G,-805C,-806G,-807A,-808A,-809A,-810T,-811C,-812A,-813G,-814C,-815A,-816A,-817A,-818T,-819C,-820G,-821C,-822C,-823G,-824G,-825G,-826A,-827T,-828C,-829G,-830G,-831C,-832G,-833C,-834G,-835G,-836C,-837G,-838C,-839T,-840G,-841A,-842T,-843C,-844G,-845A,-846A,-847C,-848A,-849C,-850T,-851G,-852G,-853C,-854A,-855A,-856C,-857G,-858C,-859T,-860A,-861A	chromosome	truncated	78.7456	78.8618	1
SHVL-25	SHVL-25	783	226	226	RDAD01000001.1RDAD01.1.fsa_nt_chr_2629	2629282	2629665	-1	384	128	418	128	C21T,C24T,A28T,G29C,C34T,G36A,C54G,G57A,T60C,G78T,A81G,G84A,C87T,T92A,G93A,A109T,G110C,C111G,G120A,C129A,C156G,G189C,G210A,G216C,C225A,C234G,C237G,C249T,T252C,A264G,C267A,A270G,T276C,T300C,T303C,A304T,G305C,C306G,G312C,G328T,T334C,C343G,G346C,G355C,C370T	C385-,A386-,G387-,C388-,G389-,C390-,C391-,G392-,C393-,C394-,A395-,A396-,C397-,C398-,T399-,G400-,C401-,T402-,G403-,C404-,T405-,G406-,G407-,C408-,C409-,A410-,C411-,C412-,G413-,T414-,G415-,G416-,G417-,C418-,G419-,G420-,C421-,C422-,C423-,G424-,G425-,C426-,C427-,G428-,G429-,C430-,C431-,T432-,G433-,A434-,C435-,C436-,G437-,C438-,C439-,T440-,T441-,T442-,C443-,T444-,G445-,C446-,G447-,C448-,C449-,A450-,G451-,A452-,T453-,C454-,G455-,G456-,C457-,G458-,A459-,T460-,A461-,A462-,C463-,G464-,T465-,G466-,A467-,C468-,C469-,C470-,G471-,C472-,C473-,T474-,G475-,G476-,A477-,T478-,C479-,G480-,C481-,T482-,G483-,G484-,G485-,A486-,A487-,A488-,C489-,C490-,G491-,A492-,A493-,C494-,T495-,G496-,A497-,A498-,C499-,G500-,A501-,A502-,G503-,C504-,C505-,C506-,T507-,G508-,C509-,C510-,G511-,G512-,G513-,C514-,G515-,A516-,T517-,G518-,C519-,C520-,C521-,G522-,C523-,G524-,A525-,T526-,A527-,C528-,C529-,A530-,C531-,C532-,A533-,C534-,C535-,C536-,C537-,G538-,G539-,C540-,C541-,A542-,G543-,C544-,A545-,T546-,G547-,G548-,C549-,C550-,G551-,C552-,C553-,A554-,C555-,C556-,C557-,T558-,G559-,C560-,G561-,C562-,A563-,A564-,A565-,C566-,T567-,G568-,C569-,T570-,G571-,A572-,C573-,C574-,A575-,G576-,C577-,C578-,A579-,G580-,C581-,G582-,C583-,C584-,T585-,G586-,A587-,G588-,C589-,G590-,C591-,C592-,C593-,G594-,C595-,A596-,G597-,C598-,C599-,A600-,G601-,C602-,G603-,C604-,C605-,A606-,G607-,C608-,T609-,G610-,C611-,T612-,G613-,C614-,A615-,G616-,T617-,G618-,G619-,A620-,T621-,G622-,G623-,T624-,G625-,G626-,A627-,T628-,G629-,A630-,T631-,C632-,G633-,C634-,G635-,T636-,G637-,G638-,C639-,C640-,G641-,G642-,C643-,C644-,C645-,G646-,C647-,T648-,G649-,A650-,T651-,C652-,C653-,G654-,C655-,A656-,G657-,C658-,G659-,T660-,G661-,C662-,T663-,G664-,C665-,C666-,G667-,G668-,C669-,C670-,G671-,G672-,C673-,T674-,G675-,G676-,T677-,T678-,T679-,A680-,T681-,C682-,G683-,C684-,C685-,G686-,A687-,T688-,A689-,A690-,A691-,A692-,C693-,C694-,G695-,G696-,C697-,G698-,C699-,C700-,G701-,G702-,C703-,G704-,A705-,A706-,C707-,G708-,C709-,G710-,G711-,C712-,G713-,C714-,C715-,C716-,G717-,C718-,G719-,G720-,C721-,A722-,T723-,C724-,G725-,T726-,G727-,G728-,C729-,C730-,C731-,T732-,G733-,C734-,T735-,G736-,G737-,G738-,C739-,C740-,C741-,G742-,A743-,A744-,C745-,A746-,A747-,C748-,A749-,A750-,A751-,G752-,C753-,C754-,G755-,A756-,A757-,C758-,G759-,C760-,A761-,T762-,C763-,G764-,T765-,G766-,G767-,T768-,G769-,A770-,T771-,C772-,T773-,A774-,T775-,C776-,T777-,G778-,C779-,G780-,C781-,G782-,A783-,T784-,A785-,C786-,C787-,C788-,C789-,G790-,G791-,C792-,C793-,A794-,G795-,C796-,A797-,T798-,G799-,T800-,A801-,A802-	-1A,-2T,-3G,-4C,-5G,-6T,-7T,-8A,-9T,-10A,-11T,-12T,-13C,-14G,-15C,-16C,-17T,-18G,-317A	chromosome	truncated	27.7154	39.9002	1
SHVL-25	SHVL-25	783	226	226	RDAD01000002.1RDAD01.1.fsa_nt_plasm_357	289289	290155	-1	867	287	0	287	C27T,C30T,A34T,G35C,C40T,G42A,C60G,G63A,T66C,G84T,A87G,G90A,C93T,T98A,G99A,A115T,G116C,C117G,G126A,C135A,C162G,G195C,G216A,G222C,C231A,C240G,C243G,C255T,T258C,A270G,C273A,A276G,T282C,T306C,T309C,A310T,G311C,C312G,G318C,T330C,G333T,T339C,C348G,G351C,G360C,C375T,C402T,G420C,G429C,C432A,C435A,C436T,C441T,C448T,T465C,G471C,G480T,T483C,C495G,C504T,A507G,C510G,G513T,G516C,T522C,T531C,C537T,C558G,A570G,C588T,C600T,A601T,G602C,C603G,G606A,C609G,T633C,C639G,G642C,C648A,C652T,A661T,G662C,C675G,A696G,C702A,C705T,G706A,A711G,C714G,C717T,C720G,C726G,C729T,G732C,G741T,C750T,C759A,A762G,C768T,C777T,C786G,C792G,C798G,T805G,A806C,A807C		-1G,-2T,-3G,-4G,-5T,-6T,-7A,-8T,-9G,-10C,-11G,-12T,-13T,-14A,-15T,-16A,-17T,-18T,-19C,-20G,-21C,-22C,-23T,-24G,-808G,-809A,-810G,-811C,-812G,-813A,-814A,-815A,-816T,-817C,-818A,-819G,-820C,-821A,-822A,-823A,-824T,-825C,-826G,-827C,-828C,-829G,-830G,-831G,-832A,-833T,-834C,-835G,-836G,-837C,-838G,-839C,-840G,-841G,-842C,-843G,-844C,-845T,-846G,-847A,-848T,-849C,-850G,-851A,-852G,-853C,-854A,-855C,-856T,-857G,-858G,-859C,-860A,-861A,-862C,-863G,-864C,-865T,-866A,-867A	plasmid	truncated	78.3972	77.97	1
SHVL-25	SHVL-25	783	226	226	RDAE01000001.1RDAE01.1.fsa_nt_chr_1310	1223668	1224435	-1	768	256	33	256	C21T,C24T,A28T,G29C,C34T,G36A,C54G,G57A,T60C,G78T,A81G,G84A,C87T,T92A,G93A,A109T,G110C,C111G,G120A,C129A,C156G,G189C,G210A,G216C,C225A,C234G,C237G,C249T,T252C,A264G,C267A,A270G,T276C,T300C,T303C,A304T,G305C,C306G,G312C,T324C,G327T,T333C,C342G,G345C,G354C,C369T,C396T,G414C,G423C,C426A,C429A,C430T,C435T,C442T,T459C,G465C,G474T,T477C,C489G,C498T,A501G,C504G,G507T,G510C,T516C,T525C,C531T,C552G,A564G,C582T,C594T,A595T,G596C,C597G,G600A,C603G,T627C,C633G,G636C,C642A,C646T,A655T,G656C,C669G,A690G,C696A,C699T,A705G,C711T,C714G,C720G,C723T,G726C,G735T,C744T,C753A,A756G,C762T	C708-,T770-,C771-,T772-,A773-,T774-,C775-,T776-,G777-,C778-,G779-,C780-,G781-,A782-,T783-,A784-,C785-,C786-,C787-,C788-,G789-,G790-,C791-,C792-,A793-,G794-,C795-,A796-,T797-,G798-,T799-,A800-,A801-	-1A,-2T,-3G,-4C,-5G,-6T,-7T,-8A,-9T,-10A,-11T,-12T,-13C,-14G,-15C,-16C,-17T,-18G	chromosome	truncated	74.5318	81.3983	1
SHVL-25	SHVL-25	783	226	226	RDAE01000002.1RDAE01.1.fsa_nt_plasm_199	148153	149019	1	867	287	0	287	C27T,C30T,A34T,G35C,C40T,G42A,C60G,G63A,T66C,G84T,A87G,G90A,C93T,G99A,A115T,G116C,C117G,G126A,C135A,C162G,G195C,G216A,G222C,C231A,C240G,C243G,C255T,T258C,A270G,C273A,A276G,T282C,T306C,T309C,A310T,G311C,C312G,G318C,T330C,G333T,T339C,C348G,G351C,G360C,C375T,C402T,G408A,G420C,G429C,C432A,C435A,C436T,C441T,C448T,T465C,G471C,G480T,T483C,C495G,C504T,A507G,C510G,G513T,G516C,T522C,T531C,C537T,C558G,A570G,C588T,C600T,A601T,G602C,C603G,G606A,C609G,T633C,C639G,G642C,C648A,C652T,A661T,G662C,C675G,A696G,C702A,C705T,A711G,C714G,C717T,C720G,C726G,C729T,G732C,G741T,C750T,C759A,A762G,C768T,C777T,C786G,C798G,T805G,A806C,A807C		-1G,-2T,-3G,-4G,-5T,-6T,-7A,-8T,-9G,-10C,-11G,-12T,-13T,-14A,-15T,-16A,-17T,-18T,-19C,-20G,-21C,-22C,-23T,-24G,-808G,-809A,-810G,-811C,-812G,-813A,-814A,-815A,-816T,-817C,-818A,-819G,-820C,-821A,-822A,-823A,-824T,-825C,-826G,-827C,-828C,-829G,-830G,-831G,-832A,-833T,-834C,-835G,-836G,-837C,-838G,-839C,-840G,-841G,-842C,-843G,-844C,-845T,-846G,-847A,-848T,-849C,-850G,-851A,-852G,-853C,-854A,-855C,-856T,-857G,-858G,-859C,-860A,-861A,-862C,-863G,-864C,-865T,-866A,-867A	plasmid	truncated	78.7456	78.2007	1
SHVL-25	SHVL-25	783	226	226	RDAF01000004.1RDAF01.1.fsa_nt_chr_392	250788	251654	-1	867	287	0	287	C27T,C30T,A34T,G35C,C40T,G42A,C60G,G63A,T66C,G84T,A87G,G90A,C93T,T98A,G99A,A115T,G116C,C117G,G126A,C135A,C162G,G195C,G216A,G222C,C231A,C240G,C243G,C255T,T258C,A270G,C273A,A276G,T282C,T306C,T309C,A310T,G311C,C312G,G318C,G333T,T339C,C348G,G351C,G360C,C375T,C402T,G420C,G429C,C432A,C435A,C436T,C441T,C448T,T465C,G471C,G480T,T483C,C495G,C504T,A507G,C510G,G513T,G516C,T522C,T531C,C537T,C558G,A570G,C588T,C600T,A601T,G602C,C603G,G606A,C609G,T633C,C639G,G642C,C648A,C652T,A661T,G662C,C675G,A696G,C702A,C705T,C714G,C717T,C720G,C726G,C729T,G732C,G741T,C750T,C759A,A762G,C768T,C777T,C786G,C792G,C798G,C801T,T805G,A806C,A807C		-1G,-2T,-3G,-4G,-5T,-6T,-7A,-8T,-9G,-10C,-11G,-12T,-13T,-14A,-15T,-16A,-17T,-18T,-19C,-20G,-21C,-22C,-23T,-24G,-808G,-809A,-810G,-811C,-812G,-813A,-814A,-815A,-816T,-817C,-818A,-819G,-820C,-821A,-822A,-823A,-824T,-825C,-826G,-827C,-828C,-829G,-830G,-831G,-832A,-833T,-834C,-835G,-836G,-837C,-838G,-839C,-840G,-841G,-842C,-843G,-844C,-845T,-846G,-847A,-848T,-849C,-850G,-851A,-852G,-853C,-854A,-855C,-856T,-857G,-858G,-859C,-860A,-861A,-862C,-863G,-864C,-865T,-866A,-867A	chromosome	truncated	78.7456	78.2007	1
SHVL-25	SHVL-25	783	226	226	RDAF01000001.1RDAF01.1.fsa_nt_plasm_105	76616	77191	1	576	190	231	190	C27T,C30T,A34T,G35C,C40T,G42A,C60G,G63A,T66C,G84T,A87G,G90A,C93T,T98A,G99A,A115T,G116C,C117G,G126A,C135A,C162G,G195C,G216A,G222C,C231A,C240G,C243G,C255T,T258C,A270G,C273A,A276G,T282C,T306C,T309C,A310T,G311C,C312G,G318C,T330C,G333T,T339C,C348G,G351C,G360C,C375T,C402T,G420C,G429C,C432A,C435A,C436T,C441T,C448T,T465C,G471C,G480T,T483C,C495G,C504T,A507G,C510G,G513T,T522C,T531C,C537T,C558G,A570G	G516-,C578-,C579-,A580-,G581-,C582-,C583-,A584-,G585-,C586-,G587-,C588-,C589-,T590-,G591-,A592-,G593-,C594-,G595-,C596-,C597-,C598-,G599-,C600-,A601-,G602-,C603-,C604-,A605-,G606-,C607-,G608-,C609-,C610-,A611-,G612-,C613-,T614-,G615-,C616-,T617-,G618-,C619-,A620-,G621-,T622-,G623-,G624-,A625-,T626-,G627-,G628-,T629-,G630-,G631-,A632-,T633-,G634-,A635-,T636-,C637-,G638-,C639-,G640-,T641-,G642-,G643-,C644-,C645-,G646-,G647-,C648-,C649-,C650-,G651-,C652-,T653-,G654-,A655-,T656-,C657-,C658-,G659-,C660-,A661-,G662-,C663-,G664-,T665-,G666-,C667-,T668-,G669-,C670-,C671-,G672-,G673-,C674-,C675-,G676-,G677-,C678-,T679-,G680-,G681-,T682-,T683-,T684-,A685-,T686-,C687-,G688-,C689-,C690-,G691-,A692-,T693-,A694-,A695-,A696-,A697-,C698-,C699-,G700-,G701-,C702-,G703-,C704-,C705-,G706-,G707-,C708-,G709-,A710-,A711-,C712-,G713-,C714-,G715-,G716-,C717-,G718-,C719-,C720-,C721-,G722-,C723-,G724-,G725-,C726-,A727-,T728-,C729-,G730-,T731-,G732-,G733-,C734-,C735-,C736-,T737-,G738-,C739-,T740-,G741-,G742-,G743-,C744-,C745-,C746-,G747-,A748-,A749-,C750-,A751-,A752-,C753-,A754-,A755-,A756-,G757-,C758-,C759-,G760-,A761-,A762-,C763-,G764-,C765-,A766-,T767-,C768-,G769-,T770-,G771-,G772-,T773-,G774-,A775-,T776-,C777-,T778-,A779-,T780-,C781-,T782-,G783-,C784-,G785-,C786-,G787-,A788-,T789-,A790-,C791-,C792-,C793-,C794-,G795-,G796-,C797-,C798-,A799-,G800-,C801-,A802-,T803-,G804-,T805-,A806-,A807-	-1G,-2T,-3G,-4G,-5T,-6T,-7A,-8T,-9G,-10C,-11G,-12T,-13T,-14A,-15T,-16A,-17T,-18T,-19C,-20G,-21C,-22C,-23T,-24G	plasmid	truncated	51.6854	59.9752	1
SHVL-25	SHVL-25	783	226	226	RDAG01000001.1RDAG01.1.fsa_nt_chr_5527	4924839	4925183	-1	345	113	462	113	C27T,C30T,A34T,G35C,C40T,G42A,C60G,G63A,T66C,G84T,A87G,G90A,C93T,G99A,A115T,G116C,C117G,G126A,C135A,C162G,G195C,G216A,G222C,C231A,C240G,C243G,C255T,T258C,A270G,C273A,A276G,T282C,T306C,T309C,A310T,G311C,C312G,G318C,G333T,T339C	A323-,C347-,C348-,G349-,T350-,G351-,G352-,G353-,C354-,G355-,A356-,A357-,C358-,T359-,G360-,T361-,G362-,C363-,G364-,C365-,C366-,G367-,C368-,C369-,G370-,C371-,C372-,A373-,T374-,C375-,A376-,C377-,C378-,A379-,T380-,G381-,A382-,G383-,C384-,G385-,A386-,T387-,A388-,A389-,C390-,A391-,G392-,C393-,G394-,C395-,C396-,G397-,C398-,C399-,A400-,A401-,C402-,C403-,T404-,G405-,C406-,T407-,G408-,C409-,T410-,G411-,G412-,C413-,C414-,A415-,C416-,C417-,G418-,T419-,G420-,G421-,G422-,C423-,G424-,G425-,C426-,C427-,C428-,G429-,G430-,C431-,C432-,G433-,G434-,C435-,C436-,T437-,G438-,A439-,C440-,C441-,G442-,C443-,C444-,T445-,T446-,T447-,C448-,T449-,G450-,C451-,G452-,C453-,C454-,A455-,G456-,A457-,T458-,C459-,G460-,G461-,C462-,G463-,A464-,T465-,A466-,A467-,C468-,G469-,T470-,G471-,A472-,C473-,C474-,C475-,G476-,C477-,C478-,T479-,G480-,G481-,A482-,T483-,C484-,G485-,C486-,T487-,G488-,G489-,G490-,A491-,A492-,A493-,C494-,C495-,G496-,A497-,A498-,C499-,T500-,G501-,A502-,A503-,C504-,G505-,A506-,A507-,G508-,C509-,C510-,C511-,T512-,G513-,C514-,C515-,G516-,G517-,G518-,C519-,G520-,A521-,T522-,G523-,C524-,C525-,C526-,G527-,C528-,G529-,A530-,T531-,A532-,C533-,C534-,A535-,C536-,C537-,A538-,C539-,C540-,C541-,C542-,G543-,G544-,C545-,C546-,A547-,G548-,C549-,A550-,T551-,G552-,G553-,C554-,C555-,G556-,C557-,C558-,A559-,C560-,C561-,C562-,T563-,G564-,C565-,G566-,C567-,A568-,A569-,A570-,C571-,T572-,G573-,C574-,T575-,G576-,A577-,C578-,C579-,A580-,G581-,C582-,C583-,A584-,G585-,C586-,G587-,C588-,C589-,T590-,G591-,A592-,G593-,C594-,G595-,C596-,C597-,C598-,G599-,C600-,A601-,G602-,C603-,C604-,A605-,G606-,C607-,G608-,C609-,C610-,A611-,G612-,C613-,T614-,G615-,C616-,T617-,G618-,C619-,A620-,G621-,T622-,G623-,G624-,A625-,T626-,G627-,G628-,T629-,G630-,G631-,A632-,T633-,G634-,A635-,T636-,C637-,G638-,C639-,G640-,T641-,G642-,G643-,C644-,C645-,G646-,G647-,C648-,C649-,C650-,G651-,C652-,T653-,G654-,A655-,T656-,C657-,C658-,G659-,C660-,A661-,G662-,C663-,G664-,T665-,G666-,C667-,T668-,G669-,C670-,C671-,G672-,G673-,C674-,C675-,G676-,G677-,C678-,T679-,G680-,G681-,T682-,T683-,T684-,A685-,T686-,C687-,G688-,C689-,C690-,G691-,A692-,T693-,A694-,A695-,A696-,A697-,C698-,C699-,G700-,G701-,C702-,G703-,C704-,C705-,G706-,G707-,C708-,G709-,A710-,A711-,C712-,G713-,C714-,G715-,G716-,C717-,G718-,C719-,C720-,C721-,G722-,C723-,G724-,G725-,C726-,A727-,T728-,C729-,G730-,T731-,G732-,G733-,C734-,C735-,C736-,T737-,G738-,C739-,T740-,G741-,G742-,G743-,C744-,C745-,C746-,G747-,A748-,A749-,C750-,A751-,A752-,C753-,A754-,A755-,A756-,G757-,C758-,C759-,G760-,A761-,A762-,C763-,G764-,C765-,A766-,T767-,C768-,G769-,T770-,G771-,G772-,T773-,G774-,A775-,T776-,C777-,T778-,A779-,T780-,C781-,T782-,G783-,C784-,G785-,C786-,G787-,A788-,T789-,A790-,C791-,C792-,C793-,C794-,G795-,G796-,C797-,C798-,A799-,G800-,C801-,A802-,T803-,G804-,T805-,A806-,A807-	-1G,-2T,-3G,-4G,-5T,-6T,-7A,-8T,-9G,-10C,-11G,-12T,-13T,-14T,-15T,-16A,-17T,-18T,-19C,-20G,-21C,-22C,-23T,-24G	chromosome	truncated	25.0936	34.8203	1
SHVL-25	SHVL-25	783	226	226	RDAH01000001.1RDAH01.1.fsa_nt_chr_469	413729	414595	-1	867	287	0	287	C27T,C30T,A34T,G35C,C40T,G42A,C60G,G63A,T66C,G84T,A87G,G90A,C93T,G99A,A115T,G116C,C117G,G126A,C135A,C162G,G195C,G216A,G222C,C231A,C240G,C243G,C255T,T258C,A270G,C273A,A276G,T282C,T306C,T309C,A310T,G311C,C312G,G318C,G333T,T339C,C348G,G351C,G360C,C375T,C402T,G420C,G429C,C432A,C435A,C436T,C441T,C448T,T465C,G471C,G480T,T483C,C495G,C504T,A507G,C510G,G513T,G516C,T522C,T531C,C537T,C558G,A570G,C588T,C600T,A601T,G602C,C603G,G606A,C609G,T633C,C639A,G642C,C648A,C652T,A661T,G662C,C675G,A696G,C702A,C705T,C714G,C717T,C720G,C726G,C729T,G732C,G741T,C750T,C759A,A762G,C777T,C786G,C798G,T805G,A806C,A807C		-1G,-2T,-3G,-4G,-5T,-6T,-7A,-8T,-9G,-10C,-11G,-12T,-13T,-14T,-15T,-16A,-17T,-18T,-19C,-20G,-21C,-22C,-23T,-24G,-808G,-809A,-810G,-811C,-812G,-813A,-814A,-815A,-816T,-817C,-818A,-819G,-820C,-821A,-822A,-823A,-824T,-825C,-826G,-827C,-828C,-829G,-830G,-831G,-832A,-833T,-834C,-835G,-836G,-837C,-838G,-839C,-840G,-841G,-842C,-843G,-844C,-845T,-846G,-847A,-848T,-849C,-850G,-851A,-852G,-853C,-854A,-855C,-856T,-857G,-858G,-859C,-860A,-861A,-862C,-863G,-864C,-865T,-866A,-867A	chromosome	truncated	78.7456	78.6621	1
SHVL-25	SHVL-25	783	226	226	RDAI01000005.1RDAI01.1.fsa_nt_chr_5226	5218819	5219679	-1	861	287	0	287	C21T,C24T,A28T,G29C,C34T,G36A,C54G,G57A,T60C,G78T,A81G,G84A,C87T,T92A,G93A,A109T,G110C,C111G,G120A,C129A,C156G,G189C,G210A,G216C,C225A,C234G,C237G,C249T,T252C,A264G,C267A,A270G,T276C,T300C,T303C,A304T,G305C,C306G,G312C,G327T,T333C,C342G,G345C,G354C,C369T,C396T,G414C,G423C,C426A,C429A,C430T,C435T,C442T,T459C,G465C,G474T,T477C,C489G,C498T,A501G,C504G,G507T,G510C,T516C,T525C,C531T,C552G,A564G,C582T,C594T,A595T,G596C,C597G,G600A,C603G,T627C,C633G,G636C,C642A,C646T,A655T,G656C,C669G,A690G,C696A,C699T,A705G,C708G,C711T,C714G,C720G,C723T,G726C,G735T,C744T,C753A,A756G,C762T,C771T,C780G,C792G,T799G,A800C,A801C		-1A,-2T,-3G,-4C,-5G,-6T,-7T,-8A,-9T,-10A,-11T,-12T,-13C,-14G,-15C,-16C,-17T,-18G,-802G,-803A,-804G,-805C,-806G,-807A,-808A,-809A,-810T,-811C,-812A,-813G,-814C,-815A,-816A,-817A,-818T,-819C,-820G,-821C,-822C,-823G,-824G,-825G,-826A,-827T,-828C,-829G,-830G,-831C,-832G,-833C,-834G,-835G,-836C,-837G,-838C,-839T,-840G,-841A,-842T,-843C,-844G,-845A,-846A,-847C,-848A,-849C,-850T,-851G,-852G,-853C,-854A,-855A,-856C,-857G,-858C,-859T,-860A,-861A	chromosome	truncated	78.7456	78.8618	1
SHVL-25	SHVL-25	783	226	226	RDAJ01000001.1RDAJ01.1.fsa_nt_chr_2081	2209105	2209965	-1	861	287	0	287	C21T,C24T,A28T,G29C,C34T,G36A,C54G,G57A,T60C,G78T,A81G,G84A,C87T,T92A,G93A,A109T,G110C,C111G,G120A,C129A,C156G,G189C,G210A,G216C,C225A,C234G,C237G,C249T,T252C,A264G,C267A,A270G,T276C,T300C,T303C,A304T,G305C,C306G,G312C,G327T,T333C,C342G,G345C,G354C,C369T,C396T,G414C,G423C,C426A,C429A,C430T,C435T,C442T,T459C,G465C,G474T,T477C,C489G,C498T,A501G,C504G,G507T,G510C,T516C,T525C,C531T,C552G,A564G,C582T,C594T,A595T,G596C,C597G,G600A,C603G,T627C,C633G,G636C,C642A,C646T,A655T,G656C,C669G,A690G,C696A,C699T,C708G,C711T,C714G,C720G,C723T,G726C,G735T,C744T,C753A,A756G,C762T,C771T,C780G,C786G,C792G,C795T,T799G,A800C,A801C		-1A,-2T,-3G,-4C,-5G,-6T,-7T,-8A,-9T,-10A,-11T,-12T,-13C,-14G,-15C,-16C,-17T,-18G,-802G,-803A,-804G,-805C,-806G,-807A,-808A,-809A,-810T,-811C,-812A,-813G,-814C,-815A,-816A,-817A,-818T,-819C,-820G,-821C,-822C,-823G,-824G,-825G,-826A,-827T,-828C,-829G,-830G,-831C,-832G,-833C,-834G,-835G,-836C,-837G,-838C,-839T,-840G,-841A,-842T,-843C,-844G,-845A,-846G,-847C,-848A,-849C,-850T,-851G,-852G,-853C,-854A,-855A,-856C,-857G,-858C,-859T,-860A,-861A	chromosome	truncated	78.7456	78.7456	1
SHVL-25	SHVL-25	783	226	226	RDAJ01000003.1RDAJ01.1.fsa_nt_plasm_42	27899	28765	-1	867	287	0	287	C27T,C30T,A34T,G35C,C40T,G42A,C60G,G63A,T66C,G84T,A87G,G90A,C93T,T98A,G99A,A115T,G116C,C117G,G126A,C135A,C162G,G195C,G216A,G222C,C231A,C240G,C243G,C255T,T258C,A270G,C273A,A276G,T282C,T306C,T309C,A310T,G311C,C312G,G318C,T330C,G333T,T339C,C348G,G351C,G360C,C375T,C402T,G420C,G429C,C432A,C435A,C436T,C441T,C448T,T465C,G471C,G480T,T483C,C495G,C504T,A507G,C510G,G513T,G516C,T522C,T531C,C537T,C558G,A570G,C588T,C600T,A601T,G602C,C603G,G606A,C609G,T633C,C639G,G642C,C648A,C652T,A661T,G662C,C675G,A696G,C702A,C705T,C714G,C717T,C720G,C726G,C729T,G732C,G741T,C750T,C759A,A762G,C768T,C777T,C786G,C792G,C798G,T805G,A806C,A807C		-1G,-2T,-3G,-4G,-5T,-6T,-7A,-8T,-9G,-10C,-11G,-12T,-13T,-14A,-15T,-16A,-17T,-18T,-19C,-20G,-21C,-22C,-23T,-24G,-808G,-809A,-810G,-811C,-812G,-813A,-814A,-815A,-816T,-817C,-818A,-819G,-820C,-821A,-822A,-823A,-824T,-825C,-826G,-827C,-828C,-829G,-830G,-831G,-832A,-833T,-834C,-835G,-836G,-837C,-838G,-839C,-840G,-841G,-842C,-843G,-844C,-845T,-846G,-847A,-848T,-849C,-850G,-851A,-852G,-853C,-854A,-855C,-856T,-857G,-858G,-859C,-860A,-861A,-862C,-863G,-864C,-865T,-866A,-867A	plasmid	truncated	78.7456	78.2007	1
SHVL-25	SHVL-25	783	226	226	RDAK01000005.1RDAK01.1.fsa_nt_chr_4787	5054294	5055154	1	861	287	0	287	C21T,C24T,A28T,G29C,C34T,G36A,C54G,G57A,T60C,G78T,A81G,G84A,C87T,T92A,G93A,A109T,G110C,C111G,G120A,C129A,C156G,G189C,G210A,G216C,C225A,C234G,C237G,C249T,T252C,A264G,C267A,A270G,T276C,T300C,T303C,A304T,G305C,C306G,G312C,G327T,T333C,C342G,G345C,G354C,C369T,C396T,G414C,G423C,C426A,C429A,C430T,C435T,C442T,T459C,G465C,G474T,T477C,C489G,C498T,A501G,C504G,G507T,G510C,T516C,T525C,C531T,C552G,A564G,C582T,C594T,A595T,G596C,C597G,G600A,C603G,T627C,C633G,G636C,C642A,C646T,A655T,G656C,C669G,A690G,C696A,C699T,C708G,C711T,C714G,C720G,C723T,G726C,G735T,C744T,C753A,A756G,C762T,C771T,C780G,C786G,C792G,C795T,T799G,A800C,A801C		-1A,-2T,-3G,-4C,-5G,-6T,-7T,-8A,-9T,-10A,-11T,-12T,-13C,-14G,-15C,-16C,-17T,-18G,-802G,-803A,-804G,-805C,-806G,-807A,-808A,-809A,-810T,-811C,-812A,-813G,-814C,-815A,-816A,-817A,-818T,-819C,-820G,-821C,-822C,-823G,-824G,-825G,-826A,-827T,-828C,-829G,-830G,-831C,-832G,-833C,-834G,-835G,-836C,-837G,-838C,-839T,-840G,-841A,-842T,-843C,-844G,-845A,-846G,-847C,-848A,-849C,-850T,-851G,-852G,-853C,-854A,-855A,-856C,-857G,-858C,-859T,-860A,-861A	chromosome	truncated	78.7456	78.7456	1
SHVL-25	SHVL-25	783	226	226	RDAK01000004.1RDAK01.1.fsa_nt_plasm_26	14290	15063	-1	774	256	33	256	C27T,C30T,A34T,G35C,C40T,G42A,C60G,G63A,T66C,G84T,A87G,G90A,C93T,T98A,G99A,A115T,G116C,C117G,G126A,C135A,C162G,G195C,G216A,G222C,C231A,C240G,C243G,C255T,T258C,A270G,C273A,A276G,T282C,T306C,T309C,A310T,G311C,C312G,G318C,T330C,G333T,T339C,C348G,G351C,G360C,C375T,C402T,G420C,G429C,C432A,C435A,C436T,C441T,C448T,T465C,G471C,G480T,T483C,C495G,C504T,A507G,C510G,G513T,G516C,T522C,T531C,C537T,C558G,A570G,C588T,C600T,A601T,G602C,C603G,G606A,C609G,T633C,C639G,G642C,C648A,C652T,A661T,G662C,C675G,A696G,C702A,C705T,G706A,G709A,A711G,C717T,C720G,C726G,C729T,G732C,G741T,C750T,C759A,A762G,C768T	C714-,T776-,C777-,T778-,A779-,T780-,C781-,T782-,G783-,C784-,G785-,C786-,G787-,A788-,T789-,A790-,C791-,C792-,C793-,C794-,G795-,G796-,C797-,C798-,A799-,G800-,C801-,A802-,T803-,G804-,T805-,A806-,A807-	-1G,-2T,-3G,-4G,-5T,-6T,-7A,-8T,-9G,-10C,-11G,-12T,-13T,-14A,-15T,-16A,-17T,-18T,-19C,-20G,-21C,-22C,-23T,-24G	plasmid	truncated	73.7828	80.5452	1
SHVL-25	SHVL-25	783	226	226	RDAM01000001.1RDAM01.1.fsa_nt_chr_5103	5333872	5334732	-1	861	287	0	287	C21T,C24T,A28T,G29C,C34T,G36A,C54G,G57A,T60C,G78T,A81G,G84A,C87T,T92A,G93A,A109T,G110C,C111G,G120A,C129A,C156G,G189C,G210A,G216C,C225A,C234G,C237G,C249T,T252C,A264G,C267A,A270G,T276C,T300C,T303C,A304T,G305C,C306G,G312C,G327T,T333C,C342G,G345C,G354C,C369T,C396T,G414C,G423C,C426A,C429A,C430T,C435T,C442T,T459C,G465C,G474T,T477C,C489G,C498T,A501G,C504G,G507T,G510C,T516C,T525C,C531T,C552G,A564G,C582T,C594T,A595T,G596C,C597G,G600A,C603G,T627C,C633G,G636C,C642A,C646T,A655T,G656C,C669G,A690G,C696A,C699T,C708G,C711T,C714G,C720G,C723T,G726C,G735T,C744T,C753A,A756G,C762T,C771T,C780G,C786G,C792G,C795T,T799G,A800C,A801C		-1A,-2T,-3G,-4C,-5G,-6T,-7T,-8A,-9T,-10A,-11T,-12T,-13C,-14G,-15C,-16C,-17T,-18G,-802G,-803A,-804G,-805C,-806G,-807A,-808A,-809A,-810T,-811C,-812A,-813G,-814C,-815A,-816A,-817A,-818T,-819C,-820G,-821C,-822C,-823G,-824G,-825G,-826A,-827T,-828C,-829G,-830G,-831C,-832G,-833C,-834G,-835G,-836C,-837G,-838C,-839T,-840G,-841A,-842T,-843C,-844G,-845A,-846G,-847C,-848A,-849C,-850T,-851G,-852G,-853C,-854A,-855A,-856C,-857G,-858C,-859T,-860A,-861A	chromosome	truncated	78.7456	78.7456	1
SHVL-25	SHVL-25	783	226	226	RDAN01000001.1RDAN01.1.fsa_nt_chr_4415	4750068	4750928	-1	861	287	0	287	C21T,C24T,A28T,G29C,C34T,G36A,C54G,G57A,T60C,G78T,A81G,G84A,C87T,T92A,G93A,A109T,G110C,C111G,G120A,C129A,C156G,G189C,G210A,G216C,C225A,C234G,C237G,C249T,T252C,A264G,C267A,A270G,T276C,T300C,T303C,A304T,G305C,C306G,G312C,G327T,T333C,C342G,G345C,G354C,C357T,C369T,C396T,G414C,G423C,C426A,C429A,C430T,C435T,C442T,T459C,G465C,G474T,T477C,C489G,C498T,A501G,C504G,G507T,G510C,T516C,T525C,C531T,C552G,A564G,C582T,C594T,A595T,G596C,C597G,G600A,C603G,T627C,C633G,G636C,C642A,C646T,A655T,G656C,C669G,A690G,C696A,C699T,A705G,C708G,C711T,C714G,C720G,C723T,G726C,G735T,C744T,C753A,A756G,C762T,C771T,C780G,C792G,T799G,A800C,A801C		-1A,-2T,-3G,-4C,-5G,-6T,-7T,-8A,-9T,-10A,-11T,-12T,-13C,-14G,-15C,-16C,-17T,-18G,-802G,-803A,-804G,-805C,-806G,-807A,-808A,-809A,-810T,-811C,-812A,-813G,-814C,-815A,-816A,-817A,-818T,-819C,-820G,-821C,-822C,-823G,-824G,-825G,-826A,-827T,-828C,-829G,-830G,-831C,-832G,-833C,-834G,-835G,-836C,-837G,-838C,-839T,-840G,-841A,-842T,-843C,-844G,-845A,-846A,-847C,-848A,-849C,-850T,-851G,-852G,-853C,-854A,-855A,-856C,-857G,-858C,-859T,-860A,-861A	chromosome	truncated	78.7456	78.7456	1
SHVL-25	SHVL-25	783	226	226	RDAO01000001.1RDAO01.1.fsa_nt_chr_3808	4097305	4098165	-1	861	287	0	287	C21T,C24T,A28T,G29C,C34T,G36A,C54G,G57A,T60C,G78T,A81G,G84A,C87T,T92A,G93A,A109T,G110C,C111G,G120A,C129A,C156G,G189C,G210A,G216C,C225A,C234G,C237G,C249T,T252C,A264G,C267A,A270G,T276C,T300C,T303C,A304T,G305C,C306G,G312C,G327T,T333C,C342G,G345C,G354C,C357T,C369T,C396T,G414C,G423C,C426A,C429A,C430T,C435T,C442T,T459C,G465C,G474T,T477C,C489G,C498T,A501G,C504G,G507T,G510C,T516C,T525C,C531T,C552G,A564G,C582T,C594T,A595T,G596C,C597G,G600A,C603G,T627C,C633G,G636C,C642A,C646T,A655T,G656C,C669G,A690G,C696A,C699T,A705G,C708G,C711T,C714G,C720G,C723T,G726C,G735T,C744T,C753A,A756G,C762T,C771T,C780G,C792G,T799G,A800C,A801C		-1A,-2T,-3G,-4C,-5G,-6T,-7T,-8A,-9T,-10A,-11T,-12T,-13C,-14G,-15C,-16C,-17T,-18G,-802G,-803A,-804G,-805C,-806G,-807A,-808A,-809A,-810T,-811C,-812A,-813G,-814C,-815A,-816A,-817A,-818T,-819C,-820G,-821C,-822C,-823G,-824G,-825G,-826A,-827T,-828C,-829G,-830G,-831C,-832G,-833C,-834G,-835G,-836C,-837G,-838C,-839T,-840G,-841A,-842T,-843C,-844G,-845A,-846A,-847C,-848A,-849C,-850T,-851G,-852G,-853C,-854A,-855A,-856C,-857G,-858C,-859T,-860A,-861A	chromosome	truncated	78.7456	78.7456	1
SHVL-25	SHVL-25	783	226	226	RDAP01000001.1RDAP01.1.fsa_nt_chr_248	249817	250677	-1	861	287	0	287	C21T,C24T,A28T,G29C,C34T,G36A,C54G,G57A,T60C,G78T,A81G,G84A,C87T,T92A,G93A,A109T,G110C,C111G,G120A,C129A,C156G,G189C,G210A,G216C,C225A,C234G,C237G,C249T,T252C,A264G,C267A,A270G,T276C,T300C,T303C,A304T,G305C,C306G,G312C,G327T,T333C,C342G,G345C,G354C,C369T,C396T,G414C,G423C,C426A,C429A,C430T,C435T,C442T,T459C,G465C,G474T,T477C,C489G,C498T,A501G,C504G,G507T,G510C,T516C,T525C,C531T,C552G,A564G,C582T,C594T,A595T,G596C,C597G,G600A,C603G,T627C,C633G,G636C,C642A,C646T,A655T,G656C,C669G,A690G,C696A,C699T,C708G,C711T,C714G,C720G,C723T,G726C,G735T,C744T,C753A,A756G,C762T,C771T,C780G,C786G,C792G,C795T,T799G,A800C,A801C		-1A,-2T,-3G,-4C,-5G,-6T,-7T,-8A,-9T,-10A,-11T,-12T,-13C,-14G,-15C,-16C,-17T,-18G,-802G,-803A,-804G,-805C,-806G,-807A,-808A,-809A,-810T,-811C,-812A,-813G,-814C,-815A,-816A,-817A,-818T,-819C,-820G,-821C,-822C,-823G,-824G,-825G,-826A,-827T,-828C,-829G,-830G,-831C,-832G,-833C,-834G,-835G,-836C,-837G,-838C,-839T,-840G,-841A,-842T,-843C,-844G,-845A,-846G,-847C,-848A,-849C,-850T,-851G,-852G,-853C,-854A,-855A,-856C,-857G,-858C,-859T,-860A,-861A	chromosome	truncated	78.7456	78.7456	1
SHVL-25	SHVL-25	783	226	226	RDAQ01000001.1RDAQ01.1.fsa_nt_chr_4859	5177197	5178057	-1	861	287	0	287	C21T,C24T,A28T,G29C,C34T,G36A,C54G,G57A,T60C,G78T,A81G,G84A,C87T,T92A,G93A,A109T,G110C,C111G,G120A,C129A,C156G,G189C,G210A,G216C,C225A,C234G,C237G,C249T,T252C,A264G,C267A,A270G,T276C,T300C,T303C,A304T,G305C,C306G,G312C,G327T,T333C,C342G,G345C,G354C,C369T,C396T,G414C,G423C,C426A,C429A,C430T,C435T,C442T,T459C,G465C,G474T,T477C,C489G,C498T,A501G,C504G,G507T,G510C,T516C,T525C,C531T,C552G,A564G,C582T,C594T,A595T,G596C,C597G,G600A,C603G,T627C,C633G,G636C,C642A,C646T,A655T,G656C,C669G,A690G,C696A,C699T,C708G,C711T,C714G,C720G,C723T,G726C,G735T,C744T,C753A,A756G,C762T,C771T,C780G,C786G,C792G,C795T,T799G,A800C,A801C		-1A,-2T,-3G,-4C,-5G,-6T,-7T,-8A,-9T,-10A,-11T,-12T,-13C,-14G,-15C,-16C,-17T,-18G,-802G,-803A,-804G,-805C,-806G,-807A,-808A,-809A,-810T,-811C,-812A,-813G,-814C,-815A,-816A,-817A,-818T,-819C,-820G,-821C,-822C,-823G,-824G,-825G,-826A,-827T,-828C,-829G,-830G,-831C,-832G,-833C,-834G,-835G,-836C,-837G,-838C,-839T,-840G,-841A,-842T,-843C,-844G,-845A,-846G,-847C,-848A,-849C,-850T,-851G,-852G,-853C,-854A,-855A,-856C,-857G,-858C,-859T,-860A,-861A	chromosome	truncated	78.7456	78.7456	1
SHVL-25	SHVL-25	783	226	226	RDAQ01000004.1RDAQ01.1.fsa_nt_plasm_6	6152	7018	-1	867	287	0	287	C27T,C30T,A34T,G35C,C40T,G42A,C60G,G63A,T66C,G84T,A87G,G90A,C93T,T98A,G99A,A115T,G116C,C117G,G126A,C135A,C162G,G195C,G216A,G222C,C231A,C240G,C243G,C255T,T258C,A270G,C273A,A276G,T282C,T306C,T309C,A310T,G311C,C312G,G318C,G333T,T339C,C348G,G351C,G360C,C375T,C402T,G420C,G429C,C432A,C435A,C436T,C441T,C448T,T465C,G471C,G480T,T483C,C495G,C504T,A507G,C510G,G513T,G516C,T522C,T531C,C537T,C558G,A570G,C588T,C600T,A601T,G602C,C603G,G606A,C609G,T633C,C639G,G642C,C648A,C652T,A661T,G662C,C675G,A696G,C702A,C705T,C714G,C717T,C720G,C726G,C729T,G732C,G741T,C750T,C759A,A762G,C768T,C777T,C786G,C792G,C798G,C801T,T805G,A806C,A807C		-1G,-2T,-3G,-4G,-5T,-6T,-7A,-8T,-9G,-10C,-11G,-12T,-13T,-14A,-15T,-16A,-17T,-18T,-19C,-20G,-21C,-22C,-23T,-24G,-808G,-809A,-810G,-811C,-812G,-813A,-814A,-815A,-816T,-817C,-818A,-819G,-820C,-821A,-822A,-823A,-824T,-825C,-826G,-827C,-828C,-829G,-830G,-831G,-832A,-833T,-834C,-835G,-836G,-837C,-838G,-839C,-840G,-841G,-842C,-843G,-844C,-845T,-846G,-847A,-848T,-849C,-850G,-851A,-852G,-853C,-854A,-855C,-856T,-857G,-858G,-859C,-860A,-861A,-862C,-863G,-864C,-865T,-866A,-867A	plasmid	truncated	78.7456	78.2007	2
SHVL-25	SHVL-25	783	226	226	RDAQ01000004.1RDAQ01.1.fsa_nt_plasm_67	50034	50285	-1	867	287	0	287	C27T,C30T,A34T,G35C,C40T,G42A,C60G,G63A,T66C,G84T,A87G,G90A,C93T,T98A,G99A,A115T,G116C,C117G,G126A,C135A,C162G,G195C,G216A,G222C,C231A,C240G,C243G,C255T,T258C,A270G,C273A,A276G,T282C,T306C,T309C,A310T,G311C,C312G,G318C,G333T,T339C,C348G,G351C,G360C,C375T,C402T,G420C,G429C,C432A,C435A,C436T,C441T,C448T,T465C,G471C,G480T,T483C,C495G,C504T,A507G,C510G,G513T,G516C,T522C,T531C,C537T,C558G,A570G,C588T,C600T,A601T,G602C,C603G,G606A,C609G,T633C,C639G,G642C,C648A,C652T,A661T,G662C,C675G,A696G,C702A,C705T,C714G,C717T,C720G,C726G,C729T,G732C,G741T,C750T,C759A,A762G,C768T,C777T,C786G,C792G,C798G,C801T,T805G,A806C,A807C		-1G,-2T,-3G,-4G,-5T,-6T,-7A,-8T,-9G,-10C,-11G,-12T,-13T,-14A,-15T,-16A,-17T,-18T,-19C,-20G,-21C,-22C,-23T,-24G,-808G,-809A,-810G,-811C,-812G,-813A,-814A,-815A,-816T,-817C,-818A,-819G,-820C,-821A,-822A,-823A,-824T,-825C,-826G,-827C,-828C,-829G,-830G,-831G,-832A,-833T,-834C,-835G,-836G,-837C,-838G,-839C,-840G,-841G,-842C,-843G,-844C,-845T,-846G,-847A,-848T,-849C,-850G,-851A,-852G,-853C,-854A,-855C,-856T,-857G,-858G,-859C,-860A,-861A,-862C,-863G,-864C,-865T,-866A,-867A	plasmid	truncated	78.7456	78.2007	2
SHVL-25	SHVL-25	783	226	226	RDAR01000001.1RDAR01.1.fsa_nt_chr_3820	4036187	4037047	-1	861	287	0	287	C21T,C24T,A28T,G29C,C34T,G36A,C54G,G57A,T60C,G78T,A81G,G84A,C87T,T92A,G93A,A109T,G110C,C111G,G120A,C129A,C156G,G189C,G210A,G216C,C225A,C234G,C237G,C249T,T252C,A264G,C267A,A270G,T276C,T300C,T303C,A304T,G305C,C306G,G312C,G327T,T333C,C342G,G345C,G354C,C369T,C396T,G414C,G423C,C426A,C429A,C430T,C435T,C442T,T459C,G465C,G474T,T477C,C489G,C498T,A501G,C504G,G507T,G510C,T516C,T525C,C531T,C552G,A564G,C582T,C594T,A595T,G596C,C597G,G600A,C603G,T627C,C633G,G636C,C642A,C646T,A655T,G656C,C669G,A690G,C696A,C699T,C708G,C711T,C714G,C720G,C723T,G726C,G735T,C744T,C753A,A756G,C762T,C771T,C780G,C786G,C792G,C795T,T799G,A800C,A801C		-1A,-2T,-3G,-4C,-5G,-6T,-7T,-8A,-9T,-10A,-11T,-12T,-13C,-14G,-15C,-16C,-17T,-18G,-802G,-803A,-804G,-805C,-806G,-807A,-808A,-809A,-810T,-811C,-812A,-813G,-814C,-815A,-816A,-817A,-818T,-819C,-820G,-821C,-822C,-823G,-824G,-825G,-826A,-827T,-828C,-829G,-830G,-831C,-832G,-833C,-834G,-835G,-836C,-837G,-838C,-839T,-840G,-841A,-842T,-843C,-844G,-845A,-846G,-847C,-848A,-849C,-850T,-851G,-852G,-853C,-854A,-855A,-856C,-857G,-858C,-859T,-860A,-861A	chromosome	truncated	78.7456	78.7456	1
SHVL-25	SHVL-25	783	226	226	RDAR01000003.1RDAR01.1.fsa_nt_plasm_200	154325	155185	1	861	287	0	287	C21T,C24T,A28T,G29C,C34T,G36A,C54G,G57A,T60C,G78T,A81G,G84A,C87T,T92A,G93A,A109T,G110C,C111G,G120A,C129A,C156G,G189C,G210A,G216C,C225A,C234G,C237G,C249T,T252C,A264G,C267A,A270G,T276C,T300C,T303C,A304T,G305C,C306G,G312C,T324C,G327T,T333C,C342G,G345C,G354C,C369T,C396T,G414C,G423C,C426A,C429A,C430T,C435T,C442T,T459C,G465C,G474T,T477C,C489G,C498T,A501G,C504G,G507T,G510C,T516C,T525C,C531T,C552G,A564G,C582T,C594T,A595T,G596C,C597G,G600A,C603G,T627C,C633G,G636C,C642A,C646T,A655T,G656C,C669G,A690G,C696A,C699T,G700A,G703A,A705G,C708G,C711T,C714G,C720G,C723T,G726C,G735T,C744T,C753A,A756G,C762T,C771T,C780G,C786G,C792G,T799G,A800C,A801C		-1A,-2T,-3G,-4C,-5G,-6T,-7T,-8A,-9T,-10A,-11T,-12T,-13C,-14G,-15C,-16C,-17T,-18G,-802G,-803A,-804G,-805C,-806G,-807A,-808A,-809A,-810T,-811C,-812A,-813G,-814C,-815A,-816A,-817A,-818T,-819C,-820G,-821C,-822C,-823G,-824G,-825G,-826A,-827T,-828C,-829G,-830G,-831C,-832G,-833C,-834G,-835G,-836C,-837G,-838C,-839T,-840G,-841A,-842T,-843C,-844G,-845A,-846G,-847C,-848A,-849C,-850T,-851G,-852G,-853C,-854A,-855A,-856C,-857G,-858C,-859T,-860A,-861A	plasmid	truncated	78.0488	78.3972	1
SHVL-25	SHVL-25	783	226	226	RDAS01000001.1RDAS01.1.fsa_nt_chr_1227	1285222	1286082	-1	861	287	0	287	C21T,C24T,A28T,G29C,C34T,G36A,C54G,G57A,T60C,G78T,A81G,G84A,C87T,G93A,A109T,G110C,C111G,G120A,C129A,C156G,G189C,G210A,G216C,C225A,C234G,C237G,C249T,T252C,A264G,C267A,A270G,T276C,T300C,T303C,A304T,G305C,C306G,G312C,G327T,T333C,C342G,G345C,G354C,C369T,C396T,G414C,G423C,C426A,C429A,C430T,C435T,C442T,T459C,G465C,G474T,T477C,C489G,C498T,A501G,C504G,G507T,G510C,T516C,T525C,C531T,C552G,A564G,C582T,C594T,A595T,G596C,C597G,G600A,C603G,T627C,C633A,G636C,C642A,C646T,A655T,G656C,C669G,A690G,C696A,C699T,C708G,C711T,C714G,C720G,C723T,G726C,G735T,C744T,C753A,A756G,C771T,C780G,C792G,T799G,A800C,A801C		-1A,-2T,-3G,-4C,-5G,-6T,-7T,-8A,-9T,-10A,-11T,-12T,-13C,-14G,-15C,-16C,-17T,-18G,-802G,-803A,-804G,-805C,-806G,-807A,-808A,-809A,-810T,-811C,-812A,-813G,-814C,-815A,-816A,-817A,-818T,-819C,-820G,-821C,-822C,-823G,-824G,-825G,-826A,-827T,-828C,-829G,-830G,-831C,-832G,-833C,-834G,-835G,-836C,-837G,-838C,-839T,-840G,-841A,-842T,-843C,-844G,-845A,-846G,-847C,-848A,-849C,-850T,-851G,-852G,-853C,-854A,-855A,-856C,-857G,-858C,-859T,-860A,-861A	chromosome	truncated	78.7456	79.2102	1
SHVL-25	SHVL-25	783	226	226	RDAT01000001.1RDAT01.1.fsa_nt_chr_1462	1315660	1316526	-1	867	287	0	287	C27T,C30T,A34T,G35C,C40T,G42A,C60G,G63A,T66C,G84T,A87G,G90A,C93T,T98A,G99A,A115T,G116C,C117G,G126A,C135A,C162G,G195C,G216A,G222C,C231A,C240G,C243G,C255T,T258C,A270G,C273A,A276G,T282C,T306C,T309C,A310T,G311C,C312G,G318C,G333T,T339C,C348G,G351C,G360C,C375T,C402T,G420C,G429C,C432A,C435A,C436T,C441T,C448T,T465C,G471C,G480T,T483C,C495G,C504T,A507G,C510G,G513T,G516C,T522C,T531C,C537T,C558G,A570G,C588T,C600T,A601T,G602C,C603G,G606A,C609G,T633C,C639G,G642C,C648A,C652T,A661T,G662C,C675G,A696G,C702A,C705T,C714G,C717T,C720G,C726G,C729T,G732C,G741T,C750T,C759A,A762G,C768T,C777T,C786G,C792G,C798G,C801T,T805G,A806C,A807C		-1G,-2T,-3G,-4G,-5T,-6T,-7A,-8T,-9G,-10C,-11G,-12T,-13T,-14A,-15T,-16A,-17T,-18T,-19C,-20G,-21C,-22C,-23T,-24G,-808G,-809A,-810G,-811C,-812G,-813A,-814A,-815A,-816T,-817C,-818A,-819G,-820C,-821A,-822A,-823A,-824T,-825C,-826G,-827C,-828C,-829G,-830G,-831G,-832A,-833T,-834C,-835G,-836G,-837C,-838G,-839C,-840G,-841G,-842C,-843G,-844C,-845T,-846G,-847A,-848T,-849C,-850G,-851A,-852G,-853C,-854A,-855C,-856T,-857G,-858G,-859C,-860A,-861A,-862C,-863G,-864C,-865T,-866A,-867A	chromosome	truncated	78.7456	78.2007	1
SHVL-25	SHVL-25	783	226	226	RDAU01000001.1RDAU01.1.fsa_nt_chr_1327	1419243	1420109	1	867	246	0	246	C27T,C30T,A34T,G35C,C40T,G42A,C60G,G63A,T66C,G84T,A87G,G90A,C93T,G99A,A115T,G116C,C117G,G126A,C135A,C162G,G195C,G216A,G222C,C231A,C240G,C243G,C255T,T258C,A270G,C273A,A276G,T282C,T306C,T309C,A310T,G311C,C312G,G318C,T330C,G333T,T339C,C348G,G351C,G360C,C363T,C375T,C402T,G420C,G429C,C432A,C435A,C436T,C441T,C448T,T465C,G471C,G480T,T483C,C495G,C504T,A507G,C510G,G513T,G516C,T522C,T531C,C537T,C558G,A570G,C588T,C600T,A601T,G602C,C603G,G606A,C609G,T633C,C639G,G642C,C648A,C652T,A661T,G662C,C675G,A696G,C702A,C705T,C714G,C717T,C720G,C726G,C729T,G732C,G741T,C750T,C759A,A762G,C765G,C768T,C777T,C786G,C792G,C798G,T805G,A806C,A807C		-1G,-2T,-3G,-4G,-5T,-6T,-7A,-8A,-9G,-10C,-11G,-12T,-13T,-14A,-15T,-16A,-17T,-18T,-19C,-20G,-21C,-22C,-23T,-24G,-808G,-809A,-810G,-811C,-812G,-813A,-814A,-815A,-816T,-817C,-818A,-819G,-820C,-821A,-822A,-823A,-824T,-825C,-826G,-827C,-828C,-829G,-830G,-831G,-832A,-833T,-834C,-835G,-836G,-837C,-838G,-839C,-840G,-841G,-842C,-843G,-844C,-845T,-846G,-847A,-848T,-849C,-850G,-851A,-852G,-853C,-854A,-855C,-856T,-857G,-858G,-859C,-860A,-861A,-862C,-863G,-864C,-865T,-866A,-867A	chromosome	truncated	91.8699	78.0854	1
SHVL-25	SHVL-25	783	226	226	RDAV01000001.1RDAV01.1.fsa_nt_chr_460	488382	489242	-1	861	287	0	287	C21T,C24T,A28T,G29C,C34T,G36A,C54G,G57A,T60C,G78T,A81G,G84A,C87T,T92A,G93A,A109T,G110C,C111G,G120A,C129A,C156G,G189C,G210A,G216C,C225A,C234G,C237G,C249T,T252C,A264G,C267A,A270G,T276C,T300C,T303C,A304T,G305C,C306G,G312C,T324C,G327T,T333C,C342G,G345C,G354C,C369T,C396T,G414C,G423C,C426A,C429A,C430T,C435T,C442T,T459C,G465C,G474T,T477C,C489G,C498T,A501G,C504G,G507T,G510C,T516C,T525C,C531T,C552G,A564G,C582T,C594T,A595T,G596C,C597G,G600A,C603G,T627C,C633G,G636C,C642A,C646T,A655T,G656C,C669G,A690G,C696A,C699T,C708G,C711T,C714G,C720G,C723T,G726C,G735T,C744T,C753A,A756G,C762T,C771T,C780G,C792G,T799G,A800C,A801C		-1A,-2T,-3G,-4C,-5G,-6T,-7T,-8A,-9T,-10A,-11T,-12T,-13C,-14G,-15C,-16C,-17T,-18G,-802G,-803A,-804G,-805C,-806G,-807A,-808A,-809A,-810T,-811C,-812A,-813G,-814C,-815A,-816A,-817A,-818T,-819C,-820G,-821C,-822C,-823G,-824G,-825G,-826A,-827T,-828C,-829G,-830G,-831C,-832G,-833C,-834G,-835G,-836C,-837G,-838C,-839T,-840G,-841A,-842T,-843C,-844G,-845A,-846G,-847C,-848A,-849C,-850T,-851G,-852G,-853C,-854A,-855A,-856C,-857G,-858C,-859T,-860A,-861A	chromosome	truncated	78.7456	78.8618	1
SHVL-25	SHVL-25	783	226	226	RDAX01000002.1RDAX01.1.fsa_nt_chr_550	479904	480764	-1	861	287	0	287	C21T,C24T,A28T,G29C,C34T,G36A,C54G,G57A,T60C,G78T,A81G,G84A,C87T,G93A,A109T,G110C,C111G,G120A,C129A,C156G,G189C,G210A,G216C,C225A,C234G,C237G,C249T,T252C,A264G,C267A,A270G,T276C,T300C,T303C,A304T,G305C,C306G,G312C,C322T,T324C,G327T,T333C,C342G,G345C,G354C,C357T,C369T,C396T,G414C,G423C,C425T,C426A,C429A,C430T,C435T,C442T,T459C,G465C,G474T,T477C,C489G,C498T,A501G,C504G,G507T,G510C,T516C,T525C,C531T,C552G,A564G,C582T,C594T,A595T,G596C,C597G,G600A,C603G,T627C,C633G,G636C,C642A,C646T,A655T,G656C,C669G,A690G,C696A,C699T,C708G,C711T,C714G,C720G,C723T,G726C,G735T,C744T,C753A,A756G,C759G,C762T,C771T,C780G,C786G,C792G,T799G,A800C,A801C		-1A,-2T,-3G,-4C,-5G,-6T,-7T,-8A,-9T,-10A,-11T,-12T,-13C,-14G,-15C,-16C,-17T,-18G,-802G,-803A,-804G,-805C,-806G,-807A,-808A,-809A,-810T,-811C,-812A,-813G,-814C,-815A,-816A,-817A,-818T,-819C,-820G,-821C,-822C,-823G,-824G,-825G,-826A,-827T,-828C,-829G,-830G,-831C,-832G,-833C,-834G,-835G,-836C,-837G,-838C,-839T,-840G,-841A,-842T,-843C,-844G,-845A,-846G,-847C,-848A,-849C,-850T,-851G,-852G,-853C,-854A,-855A,-856C,-857G,-858C,-859T,-860A,-861A	chromosome	truncated	78.0488	78.3972	1
SHVL-25	SHVL-25	783	226	226	RDAY01000001.1RDAY01.1.fsa_nt_chr_3003	3247214	3248074	1	861	287	0	287	C21T,C24T,A28T,G29C,C34T,G36A,C54G,G57A,T60C,G78T,A81G,G84A,C87T,G93A,A109T,G110C,C111G,G120A,C129A,C156G,G189C,G210A,G216C,C225A,C234G,C237G,C249T,T252C,A264G,C267A,A270G,T276C,T300C,T303C,A304T,G305C,C306G,G312C,T324C,G327T,T333C,C342G,G345C,G354C,C369T,C396T,G414C,G423C,C426A,C429A,C430T,C435T,C442T,T459C,G465C,G474T,T477C,C489G,C498T,A501G,C504G,G507T,G510C,T516C,T525C,C531T,C552G,A564G,C582T,C594T,A595T,G596C,C597G,G600A,C603G,T627C,C633G,G636C,C642A,C646T,A655T,G656C,C669G,A690G,C696A,C699T,A705G,C708G,C711T,C714G,C723T,G726C,G735T,C744T,C753A,A756G,C762T,C771T,C780G,C786G,C792G,T799G,A800C,A801C		-1A,-2T,-3G,-4C,-5G,-6T,-7T,-8A,-9T,-10A,-11T,-12T,-13C,-14G,-15C,-16C,-17T,-18G,-802G,-803A,-804G,-805C,-806G,-807A,-808A,-809A,-810T,-811C,-812A,-813G,-814C,-815A,-816A,-817A,-818T,-819C,-820G,-821C,-822C,-823G,-824G,-825G,-826A,-827T,-828C,-829G,-830G,-831C,-832G,-833C,-834G,-835G,-836C,-837G,-838C,-839T,-840G,-841A,-842T,-843C,-844G,-845A,-846G,-847C,-848A,-849C,-850T,-851G,-852G,-853C,-854A,-855A,-856C,-857G,-858C,-859T,-860A,-861A	chromosome	truncated	78.7456	78.8618	1
SHVL-25	SHVL-25	783	226	226	RDBA01000001.1RDBA01.1.fsa_nt_chr_3633	3359683	3360549	1	867	287	0	287	C27T,C30T,A34T,G35C,C40T,G42A,C60G,G63A,T66C,G84T,A87G,G90A,C93T,G99A,A115T,G116C,C117G,G126A,C135A,C162G,G195C,G216A,G222C,C231A,C240G,C243G,C255T,T258C,A270G,C273A,A276G,T282C,T306C,T309C,A310T,G311C,C312G,G318C,T330C,G333T,T339C,C348G,G351C,G360C,C375T,C402T,G420C,G429C,C432A,C435A,C436T,C441T,C448T,T465C,G471C,G480T,T483C,C495G,C504T,A507G,C510G,G513T,G516C,T522C,T531C,C537T,G553A,C558G,A570G,C588T,C600T,A601T,G602C,C603G,G606A,C609G,T633C,C639G,G642C,C648A,C652T,A661T,G662C,C675G,A696G,C702A,C705T,A711G,C714G,C717T,C720G,C729T,G732C,G741T,C750T,C759A,A762G,C768T,C777T,C786G,C792G,C798G,T805G,A806C,A807C		-1G,-2T,-3G,-4G,-5T,-6T,-7A,-8T,-9G,-10C,-11G,-12T,-13T,-14A,-15T,-16A,-17T,-18T,-19C,-20G,-21C,-22C,-23T,-24G,-808G,-809A,-810G,-811C,-812G,-813A,-814A,-815A,-816T,-817C,-818A,-819G,-820C,-821A,-822A,-823A,-824T,-825C,-826G,-827C,-828C,-829G,-830G,-831G,-832A,-833T,-834C,-835G,-836G,-837C,-838G,-839C,-840G,-841G,-842C,-843G,-844C,-845T,-846G,-847A,-848T,-849C,-850G,-851A,-852G,-853C,-854A,-855C,-856T,-857G,-858G,-859C,-860A,-861A,-862C,-863G,-864C,-865T,-866A,-867A	chromosome	truncated	78.3972	78.2007	1
SHVL-25	SHVL-25	783	226	226	RDBA01000003.1RDBA01.1.fsa_nt_plasm_73	52264	53124	1	861	287	0	287	C21T,C24T,A28T,G29C,C34T,G36A,C54G,G57A,T60C,G78T,A81G,G84A,C87T,G93A,A109T,G110C,C111G,C115A,G120A,C129A,C156G,G189C,G210A,G216C,C225A,C234G,C237G,C249T,T252C,A264G,C267A,A270G,T276C,T300C,T303C,A304T,G305C,C306G,G312C,T324C,G327T,T333C,C342G,G345C,G354C,C357T,C369T,C396T,G414C,G423C,C426A,C429A,C430T,C435T,C442T,T459C,G465C,G474T,T477C,C489G,C498T,A501G,C504G,G507T,G510C,T516C,T525C,C531T,C552G,A564G,C582T,C594T,A595T,G596C,C597G,G600A,C603G,T627C,C633G,G636C,C642A,C646T,A655T,G656C,C669G,A690G,C696A,C699T,G700A,G703A,C708G,C711T,C714G,C720G,C723T,G726C,G735T,C744T,C753A,A756G,C759G,C762T,C771T,C780G,C786G,C792G,T799G,A800C,A801C		-1A,-2T,-3G,-4C,-5G,-6T,-7T,-8A,-9T,-10T,-11T,-12T,-13C,-14G,-15C,-16C,-17T,-18G,-802G,-803A,-804G,-805C,-806G,-807A,-808A,-809A,-810T,-811C,-812A,-813G,-814C,-815A,-816A,-817A,-818T,-819C,-820G,-821C,-822C,-823G,-824G,-825G,-826A,-827T,-828C,-829G,-830G,-831C,-832G,-833C,-834G,-835G,-836C,-837G,-838C,-839T,-840G,-841A,-842T,-843C,-844G,-845A,-846G,-847C,-848A,-849C,-850T,-851G,-852G,-853C,-854A,-855A,-856C,-857G,-858C,-859T,-860A,-861A	plasmid	truncated	78.0488	78.2811	1
SHVL-25	SHVL-25	783	226	226	RDBC01000001.1RDBC01.1.fsa_nt_chr_156	149955	150815	-1	861	287	0	287	C21T,C24T,A28T,G29C,C34T,G36A,C54G,G57A,T60C,G78T,A81G,G84A,C87T,T92A,G93A,A109T,G110C,C111G,G120A,C129A,C156G,G189C,G210A,G216C,C225A,C234G,C237G,C249T,T252C,A264G,C267A,A270G,T276C,T300C,T303C,A304T,G305C,C306G,G312C,T324C,G327T,T333C,C342G,G345C,G354C,C357T,C369T,C396T,G414C,G423C,C426A,C429A,C430T,C435T,C442T,T459C,G465C,G474T,T477C,C489G,C498T,A501G,C504G,G507T,G510C,T516C,T525C,C531T,G537A,C552G,A564G,C582T,C594T,A595T,G596C,C597G,G600A,C603G,T627C,C633G,G636C,C642A,C646T,A655T,G656C,C669G,A690G,C696A,C699T,C708G,C711T,C714G,C720G,C723T,G726C,G735T,C744T,C753A,A756G,C762T,C771T,C780G,C792G,T799G,A800C,A801C		-1A,-2T,-3G,-4C,-5G,-6T,-7T,-8A,-9T,-10A,-11T,-12T,-13C,-14G,-15C,-16C,-17T,-18G,-802G,-803A,-804G,-805C,-806G,-807A,-808A,-809A,-810T,-811C,-812A,-813G,-814C,-815A,-816A,-817A,-818T,-819C,-820G,-821C,-822C,-823G,-824G,-825G,-826A,-827T,-828C,-829G,-830G,-831C,-832G,-833C,-834G,-835G,-836C,-837G,-838C,-839T,-840G,-841A,-842T,-843C,-844G,-845A,-846G,-847C,-848A,-849C,-850T,-851G,-852G,-853C,-854A,-855A,-856C,-857G,-858C,-859T,-860A,-861A	chromosome	truncated	78.7456	78.6295	1
SHVL-26	SHVL-26	738	231	231	Scaffold1_1FK2624.fsa_nt_chr_31	28072	28932	-1	861	287	0	287	A81G,G84A,C87T,G93A,A109T,G110C,C111G,G120A,C129A,C156G,G189C,G210A,G216C,C225A,C234G,C237G,C249T,T252C,A264G,C267A,A270G,T276C,T300C,T303C,A304T,G305C,C306G,G312C,G327T,T333C,C342G,G345C,G354C,C369T,C396T,G414C,G423C,C426A,C429A,C430T,C435T,C442T,T459C,G465C,G474T,T477C,C489G,C498T,A501G,C504G,G507T,G510C,T516C,T525C,C531T,C552G,A564G,C582T,C594T,A595T,G596C,C597G,G600A,C603G,T627C,C633G,G636C,C642A,C646T,A655T,G656C,C669G,A690G,C696A,C699T,A700G,C708G,C711T,C714G,C720G,C723T,G726C,G735T,C744T,C753A,A756G,C762T,C771T,C780G,C786G,C792G,A804G,C807A,C810T,T814C		-1A,-2T,-3G,-4C,-5G,-6T,-7T,-8A,-9T,-10A,-11T,-12T,-13C,-14G,-15C,-16C,-17T,-18G,-19T,-20G,-21T,-22A,-23T,-24T,-25A,-26T,-27C,-28T,-29C,-30C,-31C,-32T,-33G,-34T,-35T,-36A,-37G,-38C,-39C,-40A,-41C,-42C,-43C,-44T,-45G,-46C,-47C,-48G,-49C,-50T,-51G,-52G,-53C,-54G,-55G,-56T,-57A,-58C,-59A,-60C,-61G,-62C,-63C,-64A,-65G,-66C,-67C,-68C,-69G,-70C,-71A,-72G,-73C,-74C,-75G,-76C,-77T,-78T,-817A,-818T,-819C,-820G,-821C,-822C,-823G,-824G,-825G,-826A,-827T,-828C,-829G,-830G,-831C,-832G,-833C,-834G,-835G,-836C,-837G,-838C,-839T,-840G,-841A,-842T,-843C,-844G,-845A,-846G,-847C,-848A,-849C,-850T,-851G,-852G,-853C,-854A,-855A,-856C,-857G,-858C,-859T,-860A,-861A	chromosome	truncated	80.1394	74.6806	1
SHVL-26	SHVL-26	738	231	231	Scaffold33_1FK2723.fsa_nt_chr_31	28072	28932	-1	861	287	0	287	A81G,G84A,C87T,G93A,A109T,G110C,C111G,G120A,C129A,C156G,G189C,G210A,G216C,C225A,C234G,C237G,C249T,T252C,A264G,C267A,A270G,T276C,T300C,T303C,A304T,G305C,C306G,G312C,G327T,T333C,C342G,G345C,G354C,C369T,C396T,G414C,G423C,C426A,C429A,C430T,C435T,C442T,T459C,G465C,G474T,T477C,C489G,C498T,A501G,C504G,G507T,G510C,T516C,T525C,C531T,C552G,A564G,C582T,C594T,A595T,G596C,C597G,G600A,C603G,T627C,C633G,G636C,C642A,C646T,A655T,G656C,C669G,A690G,C696A,C699T,G703A,A705G,C708G,C711T,C714G,C720G,C723T,G726C,G735T,C744T,C753A,A756G,C762T,C771T,C780G,C786G,C792G,A804G,C807A,C810T,T814C		-1A,-2T,-3G,-4C,-5G,-6T,-7T,-8A,-9T,-10A,-11T,-12T,-13C,-14G,-15C,-16C,-17T,-18G,-19T,-20G,-21T,-22A,-23T,-24T,-25A,-26T,-27C,-28T,-29C,-30C,-31C,-32T,-33G,-34T,-35T,-36A,-37G,-38C,-39C,-40A,-41C,-42C,-43C,-44T,-45G,-46C,-47C,-48G,-49C,-50T,-51G,-52G,-53C,-54G,-55G,-56T,-57A,-58C,-59A,-60C,-61G,-62C,-63C,-64A,-65G,-66C,-67C,-68C,-69G,-70C,-71A,-72G,-73C,-74C,-75G,-76C,-77T,-78T,-817A,-818T,-819C,-820G,-821C,-822C,-823G,-824G,-825G,-826A,-827T,-828C,-829G,-830G,-831C,-832G,-833C,-834G,-835G,-836C,-837G,-838C,-839T,-840G,-841A,-842T,-843C,-844G,-845A,-846G,-847C,-848A,-849C,-850T,-851G,-852G,-853C,-854A,-855A,-856C,-857G,-858C,-859T,-860A,-861A	chromosome	truncated	80.1394	74.5645	2
SHVL-26	SHVL-26	738	231	231	Scaffold2_1FK2723.fsa_nt_chr_1	3	431	-1	861	287	0	287	A81G,G84A,C87T,G93A,A109T,G110C,C111G,G120A,C129A,C156G,G189C,G210A,G216C,C225A,C234G,C237G,C249T,T252C,A264G,C267A,A270G,T276C,T300C,T303C,A304T,G305C,C306G,G312C,G327T,T333C,C342G,G345C,G354C,C369T,C396T,G414C,G423C,C426A,C429A,C430T,C435T,C442T,T459C,G465C,G474T,T477C,C489G,C498T,A501G,C504G,G507T,G510C,T516C,T525C,C531T,C552G,A564G,C582T,C594T,A595T,G596C,C597G,G600A,C603G,T627C,C633G,G636C,C642A,C646T,A655T,G656C,C669G,A690G,C696A,C699T,G703A,A705G,C708G,C711T,C714G,C720G,C723T,G726C,G735T,C744T,C753A,A756G,C762T,C771T,C780G,C786G,C792G,A804G,C807A,C810T,T814C		-1A,-2T,-3G,-4C,-5G,-6T,-7T,-8A,-9T,-10A,-11T,-12T,-13C,-14G,-15C,-16C,-17T,-18G,-19T,-20G,-21T,-22A,-23T,-24T,-25A,-26T,-27C,-28T,-29C,-30C,-31C,-32T,-33G,-34T,-35T,-36A,-37G,-38C,-39C,-40A,-41C,-42C,-43C,-44T,-45G,-46C,-47C,-48G,-49C,-50T,-51G,-52G,-53C,-54G,-55G,-56T,-57A,-58C,-59A,-60C,-61G,-62C,-63C,-64A,-65G,-66C,-67C,-68C,-69G,-70C,-71A,-72G,-73C,-74C,-75G,-76C,-77T,-78T,-817A,-818T,-819C,-820G,-821C,-822C,-823G,-824G,-825G,-826A,-827T,-828C,-829G,-830G,-831C,-832G,-833C,-834G,-835G,-836C,-837G,-838C,-839T,-840G,-841A,-842T,-843C,-844G,-845A,-846G,-847C,-848A,-849C,-850T,-851G,-852G,-853C,-854A,-855A,-856C,-857G,-858C,-859T,-860A,-861A	chromosome	truncated	80.1394	74.5645	2
SHVL-26	SHVL-26	738	231	231	Scaffold13_1FK2820.fsa_nt_chr_169	179123	179983	-1	861	287	0	287	A81G,G84A,C87T,G93A,A109T,G110C,C111G,G120A,C129A,C156G,G189C,G210A,G216C,C225A,C234G,C237G,C249T,T252C,A264G,C267A,A270G,T276C,T300C,T303C,A304T,G305C,C306G,G312C,G327T,T333C,C342G,G345C,G354C,C369T,C396T,G414C,G423C,C426A,C429A,C430T,C435T,C442T,T459C,G465C,G474T,T477C,C489G,C498T,A501G,C504G,G507T,G510C,T516C,T525C,C531T,C552G,A564G,C582T,C594T,A595T,G596C,C597G,G600A,C603G,T627C,C633G,G636C,C642A,C646T,A655T,G656C,C669G,A690G,C696A,C699T,G703A,A705G,C708G,C711T,C714G,C720G,C723T,G726C,G735T,C744T,C753A,A756G,C762T,C771T,C780G,C786G,C792G,A804G,C807A,C810T,T814C		-1A,-2T,-3G,-4C,-5G,-6T,-7T,-8A,-9T,-10A,-11T,-12T,-13C,-14G,-15C,-16C,-17T,-18G,-19T,-20G,-21T,-22A,-23T,-24T,-25A,-26T,-27C,-28T,-29C,-30C,-31C,-32T,-33G,-34T,-35T,-36A,-37G,-38C,-39C,-40A,-41C,-42C,-43C,-44T,-45G,-46C,-47C,-48G,-49C,-50T,-51G,-52G,-53C,-54G,-55G,-56T,-57A,-58C,-59A,-60C,-61G,-62C,-63C,-64A,-65G,-66C,-67C,-68C,-69G,-70C,-71A,-72G,-73C,-74C,-75G,-76C,-77T,-78T,-817A,-818T,-819C,-820G,-821C,-822C,-823G,-824G,-825G,-826A,-827T,-828C,-829G,-830G,-831C,-832G,-833C,-834G,-835G,-836C,-837G,-838C,-839T,-840G,-841A,-842T,-843C,-844G,-845A,-846G,-847C,-848A,-849C,-850T,-851G,-852G,-853C,-854A,-855A,-856C,-857G,-858C,-859T,-860A,-861A	chromosome	truncated	80.1394	74.5645	2
SHVL-26	SHVL-26	738	231	231	Scaffold1_1FK2820.fsa_nt_chr_1	3	431	-1	861	287	0	287	A81G,G84A,C87T,G93A,A109T,G110C,C111G,G120A,C129A,C156G,G189C,G210A,G216C,C225A,C234G,C237G,C249T,T252C,A264G,C267A,A270G,T276C,T300C,T303C,A304T,G305C,C306G,G312C,G327T,T333C,C342G,G345C,G354C,C369T,C396T,G414C,G423C,C426A,C429A,C430T,C435T,C442T,T459C,G465C,G474T,T477C,C489G,C498T,A501G,C504G,G507T,G510C,T516C,T525C,C531T,C552G,A564G,C582T,C594T,A595T,G596C,C597G,G600A,C603G,T627C,C633G,G636C,C642A,C646T,A655T,G656C,C669G,A690G,C696A,C699T,G703A,A705G,C708G,C711T,C714G,C720G,C723T,G726C,G735T,C744T,C753A,A756G,C762T,C771T,C780G,C786G,C792G,A804G,C807A,C810T,T814C		-1A,-2T,-3G,-4C,-5G,-6T,-7T,-8A,-9T,-10A,-11T,-12T,-13C,-14G,-15C,-16C,-17T,-18G,-19T,-20G,-21T,-22A,-23T,-24T,-25A,-26T,-27C,-28T,-29C,-30C,-31C,-32T,-33G,-34T,-35T,-36A,-37G,-38C,-39C,-40A,-41C,-42C,-43C,-44T,-45G,-46C,-47C,-48G,-49C,-50T,-51G,-52G,-53C,-54G,-55G,-56T,-57A,-58C,-59A,-60C,-61G,-62C,-63C,-64A,-65G,-66C,-67C,-68C,-69G,-70C,-71A,-72G,-73C,-74C,-75G,-76C,-77T,-78T,-817A,-818T,-819C,-820G,-821C,-822C,-823G,-824G,-825G,-826A,-827T,-828C,-829G,-830G,-831C,-832G,-833C,-834G,-835G,-836C,-837G,-838C,-839T,-840G,-841A,-842T,-843C,-844G,-845A,-846G,-847C,-848A,-849C,-850T,-851G,-852G,-853C,-854A,-855A,-856C,-857G,-858C,-859T,-860A,-861A	chromosome	truncated	80.1394	74.5645	2
SHVL-26	SHVL-26	738	231	231	RCZR01000001.1RCZR01.1.fsa_nt_chr_4598	2767198	2767698	1	501	165	321	165	A87G,G90A,C93T,T98A,G99A,A115T,G116C,C117G,G126A,C135A,C162G,G195C,G216A,G222C,C231A,C240G,C243G,C255T,T258C,A270G,C273A,A276G,T282C,T306C,T309C,A310T,G311C,C312G,G318C,G333T,T339C,C348G,G351C,G360C,C375T,C402T,G420C,G429C,C432A,C435A,C436T,C441T,T465C,G471C,G480T,T483C,C495G	C448-,A503-,C504-,G505-,A506-,A507-,G508-,C509-,C510-,C511-,T512-,G513-,C514-,C515-,G516-,G517-,G518-,C519-,G520-,A521-,T522-,G523-,C524-,C525-,C526-,G527-,C528-,G529-,A530-,T531-,A532-,C533-,C534-,A535-,C536-,C537-,A538-,C539-,C540-,C541-,C542-,G543-,G544-,C545-,C546-,A547-,G548-,C549-,A550-,T551-,G552-,G553-,C554-,C555-,G556-,C557-,C558-,A559-,C560-,C561-,C562-,T563-,G564-,C565-,G566-,C567-,A568-,A569-,A570-,C571-,T572-,G573-,C574-,T575-,G576-,A577-,C578-,C579-,A580-,G581-,C582-,C583-,A584-,G585-,C586-,G587-,C588-,C589-,T590-,G591-,A592-,G593-,C594-,G595-,C596-,C597-,C598-,G599-,C600-,A601-,G602-,C603-,C604-,A605-,G606-,C607-,G608-,C609-,C610-,A611-,G612-,C613-,T614-,G615-,C616-,T617-,G618-,C619-,A620-,G621-,T622-,G623-,G624-,A625-,T626-,G627-,G628-,T629-,G630-,G631-,A632-,T633-,G634-,A635-,T636-,C637-,G638-,C639-,G640-,T641-,G642-,G643-,C644-,C645-,G646-,G647-,C648-,C649-,C650-,G651-,C652-,T653-,G654-,A655-,T656-,C657-,C658-,G659-,C660-,A661-,G662-,C663-,G664-,T665-,G666-,C667-,T668-,G669-,C670-,C671-,G672-,G673-,C674-,C675-,G676-,G677-,C678-,T679-,G680-,G681-,T682-,T683-,T684-,A685-,T686-,C687-,G688-,C689-,C690-,G691-,A692-,T693-,A694-,A695-,A696-,A697-,C698-,C699-,G700-,G701-,C702-,G703-,C704-,C705-,A706-,G707-,C708-,G709-,A710-,A711-,C712-,G713-,C714-,G715-,G716-,C717-,G718-,C719-,C720-,C721-,G722-,C723-,G724-,G725-,C726-,A727-,T728-,C729-,G730-,T731-,G732-,G733-,C734-,C735-,C736-,T737-,G738-,C739-,T740-,G741-,G742-,G743-,C744-,C745-,C746-,G747-,A748-,A749-,C750-,A751-,A752-,C753-,A754-,A755-,A756-,G757-,C758-,C759-,G760-,A761-,A762-,C763-,G764-,C765-,A766-,T767-,C768-,G769-,T770-,G771-,G772-,T773-,G774-,A775-,T776-,C777-,T778-,A779-,T780-,C781-,T782-,G783-,C784-,G785-,C786-,G787-,A788-,T789-,A790-,C791-,C792-,C793-,C794-,G795-,G796-,C797-,C798-,A799-,G800-,C801-,A802-,T803-,G804-,G805-,C806-,C807-,G808-,A809-,A810-,C811-,G812-,C813-,A814-,A815-,C816-,C817-,A818-,G819-,T820-,A821-,A822-	-1G,-2T,-3G,-4G,-5T,-6T,-7A,-8T,-9G,-10C,-11G,-12T,-13T,-14A,-15T,-16A,-17T,-18T,-19C,-20G,-21C,-22C,-23T,-24G,-25T,-26G,-27T,-28A,-29T,-30T,-31A,-32T,-33C,-34T,-35C,-36C,-37C,-38T,-39G,-40T,-41T,-42A,-43G,-44C,-45C,-46A,-47C,-48C,-49C,-50T,-51G,-52C,-53C,-54G,-55C,-56T,-57G,-58G,-59C,-60G,-61G,-62T,-63A,-64C,-65A,-66C,-67G,-68C,-69C,-70A,-71G,-72C,-73C,-74C,-75G,-76C,-77A,-78G,-79C,-80C,-81G,-82C,-83T,-84T	chromosome	truncated	41.5441	45.0122	1
SHVL-26	SHVL-26	738	231	231	RCZR01000002.1RCZR01.1.fsa_nt_plasm_132	89641	89991	-1	351	117	387	117	C13T,T14G,G15T,G17T,C18T,A20T,A21G,A22G,G23T,C24T,C25A,A26T,T29G,G30T,A31T,G32A,C33T,G34A,G35T,C36T,G40C,G43T,C45T,G48T,G135C,G140T,C141A,G143C,G145A,G148C,T152C,G154C,C155T,C156G,C157G,G158C,C159G,G162A,G163C,T165C,G169A,G172C,A173C,T174G,G175C,A177G,A179C,G183T,A186G,C195T,C196A,T198A,T199C,T201A,C202A,C205G,G207A,C208A,A209G,G210C,G211C,T213G,G217T,T218C,A221G,T222C,T223C,A224G,T225C,A226G,G227T,C228A,C229G,C230G,G231C,G232A,G236T,C237A,A242T,A243G,C244G,G253A,A254G,T255C,A259C,T260G,G261C,C264G,G265C,G268A,G269C,A272C,A273C,C274T,T275G,T277C,G469A,C470A,C474T,A475T,C476T,T479C,G480A,C481T,C483A,A484T,A485G,C487G,T488C,G489A,T491C,G492T,A493T,C494T,C495A,G497A,C498G,C499T,C502T,C505T,T506C,G507T,A508G,G509C,C510G,C513G,G515A,C516G,A517T,C520T,A521G,C526G,A527G,C529T,T530G,C532A,A536C,T538G,G539T,T542C,G544A,T545A,G546C,G547A,A548G,T549C,G550T,A551G,T552G,C553A,T557A,G558A,G559A,C560G,C561A,G562T,G563C,C565A,G567T,C568A,G570C,A571G,T572C,C574A,C579G,G580A,G582C,C583T,T584G,C586T,C587G,G589A,C591T,G592A,G593C,C594T,T595C,C618T,G619C,C620A,C621G,A622C,C624A,G625A,G629A,G631C,G632T,C633T,C637G,G638A,C645G,G646A	G1-,A2-,A3-,C4-,A5-,G6-,A7-,T8-,C9-,A10-,A11-,G52-,A53-,A54-,A55-,T56-,G57-,G58-,A59-,T60-,C61-,T62-,G63-,G64-,C65-,C66-,A67-,G68-,C69-,G70-,G71-,C72-,C73-,G74-,C75-,A76-,C77-,C78-,C79-,T80-,G81-,A82-,C83-,C84-,G85-,C86-,C87-,T88-,G89-,G90-,C91-,G92-,C93-,G94-,C95-,C96-,G97-,A98-,T99-,G100-,A101-,A102-,C103-,G104-,C105-,T106-,T107-,T108-,C109-,C110-,G111-,A112-,T113-,G114-,A115-,T116-,G117-,A118-,G119-,C120-,A121-,C122-,C123-,T124-,T125-,T126-,A127-,A128-,A129-,G130-,T131-,G132-,G133-,G188-,C189-,A190-,C284-,C285-,G286-,C287-,C288-,A289-,T290-,C291-,A292-,C293-,C294-,A295-,T296-,G297-,A298-,G299-,C300-,G301-,A302-,T303-,A304-,A305-,C306-,A307-,G308-,C309-,G310-,C311-,C312-,G313-,C314-,C315-,A316-,A317-,C318-,C319-,T320-,G321-,C322-,T323-,G324-,C325-,T326-,G327-,G328-,C329-,C330-,A331-,C332-,C333-,G334-,T335-,G336-,G337-,G338-,C339-,G340-,G341-,C342-,C343-,C344-,G345-,G346-,C347-,C348-,G349-,G350-,C351-,C352-,T353-,G354-,A355-,C356-,C357-,G358-,C359-,C360-,T361-,T362-,T363-,C364-,T365-,G366-,C367-,G368-,C369-,C370-,A371-,G372-,A373-,T374-,C375-,G376-,G377-,C378-,G379-,A380-,T381-,A382-,A383-,C384-,G385-,T386-,G387-,A388-,C389-,C390-,C391-,G392-,C393-,C394-,T395-,G396-,G397-,A398-,T399-,C400-,G401-,C402-,T403-,G404-,G405-,G406-,A407-,A408-,A409-,C410-,C411-,G412-,A413-,A414-,C415-,T416-,G417-,A418-,A419-,C420-,G421-,A422-,A423-,G424-,C425-,C426-,C427-,T428-,G429-,C430-,C431-,G432-,G433-,G434-,C435-,G436-,A437-,T438-,G439-,C440-,C441-,C442-,G443-,C444-,G445-,A446-,T447-,A448-,C449-,C450-,A451-,C452-,C453-,A454-,C455-,C456-,C457-,C458-,G459-,G460-,C461-,C462-,A463-,G464-,C465-,G597-,T598-,T599-,T600-,A601-,T602-,C603-,G604-,C605-,C606-,G607-,A608-,T609-,A610-,A611-,A612-,A613-,T647-,G648-,G649-,C650-,C651-,C652-,T653-,G654-,C655-,T656-,G657-,G658-,G659-,C660-,C661-,C662-,G663-,A664-,A665-,C666-,A667-,A668-,C669-,A670-,A671-,A672-,G673-,C674-,C675-,G676-,A677-,A678-,C679-,G680-,C681-,A682-,T683-,C684-,G685-,T686-,G687-,G688-,T689-,G690-,A691-,T692-,C693-,T694-,A695-,T696-,C697-,T698-,G699-,C700-,G701-,C702-,G703-,A704-,T705-,A706-,C707-,C708-,C709-,C710-,G711-,G712-,C713-,C714-,A715-,G716-,C717-,A718-,T719-,G720-,G721-,C722-,C723-,G724-,A725-,A726-,C727-,G728-,C729-,A730-,A731-,C732-,C733-,A734-,G735-,T736-,A737-,A738-		plasmid	truncated	24.2754	23.3154	1
SHVL-26	SHVL-26	738	231	231	RCZS01000001.1RCZS01.1.fsa_nt_chr_2827	2728202	2729062	1	861	287	0	287	A81G,G84A,C87T,T92A,G93A,A109T,G110C,C111G,G120A,C129A,C156G,G189C,G210A,G216C,C225A,C234G,C237G,C249T,T252C,A264G,C267A,A270G,T276C,T300C,T303C,A304T,G305C,C306G,G312C,T324C,G327T,T333C,C342G,G345C,G354C,C369T,C396T,G414C,G423C,C426A,C429A,C430T,C435T,C442T,T459C,G465C,G474T,T477C,C489G,C498T,A501G,C504G,G507T,G510C,T516C,T525C,C531T,C552G,A564G,C582T,C594T,A595T,G596C,C597G,G600A,C603G,T627C,C633G,G636C,C642A,C646T,A655T,G656C,C669G,A690G,C696A,C699T,A700G,A705G,C708G,C711T,C714G,C720G,C723T,G726C,G735T,C744T,C753A,A756G,C762T,C771T,C780G,C786G,C792G,A804G,C807A,C810T,T814C		-1A,-2T,-3G,-4C,-5G,-6T,-7T,-8A,-9T,-10A,-11T,-12T,-13C,-14G,-15C,-16C,-17T,-18G,-19T,-20G,-21T,-22A,-23T,-24T,-25A,-26T,-27C,-28T,-29C,-30C,-31C,-32T,-33G,-34T,-35T,-36A,-37G,-38C,-39C,-40A,-41C,-42C,-43C,-44T,-45G,-46C,-47C,-48G,-49C,-50T,-51G,-52G,-53C,-54G,-55G,-56T,-57A,-58C,-59A,-60C,-61G,-62C,-63C,-64A,-65G,-66C,-67C,-68C,-69G,-70C,-71A,-72G,-73C,-74C,-75G,-76C,-77T,-78T,-817A,-818T,-819C,-820G,-821C,-822C,-823G,-824G,-825G,-826A,-827T,-828C,-829G,-830G,-831C,-832G,-833C,-834G,-835G,-836C,-837G,-838C,-839T,-840G,-841A,-842T,-843C,-844G,-845A,-846G,-847C,-848A,-849C,-850T,-851G,-852G,-853C,-854A,-855A,-856C,-857G,-858C,-859T,-860A,-861A	chromosome	truncated	80.1394	74.3322	1
SHVL-26	SHVL-26	738	231	231	RCZT01000002.1RCZT01.1.fsa_nt_chr_276	245246	246112	-1	867	287	0	287	A87G,G90A,C93T,T98A,G99A,A115T,G116C,C117G,G126A,C135A,C162G,G195C,G216A,G222C,C231A,C240G,C243G,C255T,T258C,A270G,C273A,A276G,T282C,T306C,T309C,A310T,G311C,C312G,G318C,G333T,T339C,C348G,G351C,G360C,C375T,C402T,G420C,G429C,C432A,C435A,C436T,C441T,C448T,T465C,G471C,G480T,T483C,C495G,C504T,A507G,C510G,G513T,G516C,T522C,T531C,C537T,C558G,A570G,C588T,C600T,A601T,G602C,C603G,G606A,C609G,T633C,C639G,G642C,C648A,C652T,A661T,G662C,C675G,A696G,C702A,C705T,A706G,C714G,C717T,C720G,C726G,C729T,G732C,G741T,C750T,C759A,A762G,C768T,C777T,C786G,C792G,C798G,C801T,A810G,C813A,C816T,T820C		-1G,-2T,-3G,-4G,-5T,-6T,-7A,-8T,-9G,-10C,-11G,-12T,-13T,-14A,-15T,-16A,-17T,-18T,-19C,-20G,-21C,-22C,-23T,-24G,-25T,-26G,-27T,-28A,-29T,-30T,-31A,-32T,-33C,-34T,-35C,-36C,-37C,-38T,-39G,-40T,-41T,-42A,-43G,-44C,-45C,-46A,-47C,-48C,-49C,-50T,-51G,-52C,-53C,-54G,-55C,-56T,-57G,-58G,-59C,-60G,-61G,-62T,-63A,-64C,-65A,-66C,-67G,-68C,-69C,-70A,-71G,-72C,-73C,-74C,-75G,-76C,-77A,-78G,-79C,-80C,-81G,-82C,-83T,-84T,-823A,-824T,-825C,-826G,-827C,-828C,-829G,-830G,-831G,-832A,-833T,-834C,-835G,-836G,-837C,-838G,-839C,-840G,-841G,-842C,-843G,-844C,-845T,-846G,-847A,-848T,-849C,-850G,-851A,-852G,-853C,-854A,-855C,-856T,-857G,-858G,-859C,-860A,-861A,-862C,-863G,-864C,-865T,-866A,-867A	chromosome	truncated	80.1394	73.9331	1
SHVL-26	SHVL-26	738	231	231	RCZU01000001.1RCZU01.1.fsa_nt_chr_4752	5118893	5119753	1	861	287	0	287	A81G,G84A,C87T,T92A,G93A,A109T,G110C,C111G,G120A,C129A,C156G,G189C,G210A,G216C,C225A,C234G,C237G,C249T,T252C,A264G,C267A,A270G,T276C,T300C,T303C,A304T,G305C,C306G,G312C,T324C,G327T,T333C,C342G,G345C,G354C,C369T,C396T,G414C,G423C,C426A,C429A,C430T,C435T,C442T,T459C,G465C,G474T,T477C,C489G,C498T,A501G,C504G,G507T,G510C,T525C,C531T,C552G,A564G,C582T,C594T,A595T,G596C,C597G,G600A,C603G,T627C,C633G,G636C,C642A,C646T,A655T,G656C,C669G,A690G,C696A,C699T,A700G,C708G,C711T,C714G,C720G,C723T,G726C,G735T,C744T,C753A,A756G,C762T,C771T,C780G,C792G,A804G,C807A,C810T,T814C		-1A,-2T,-3G,-4C,-5G,-6T,-7T,-8A,-9T,-10A,-11T,-12T,-13C,-14G,-15C,-16C,-17T,-18G,-19T,-20G,-21T,-22A,-23T,-24T,-25A,-26T,-27C,-28T,-29C,-30C,-31C,-32T,-33G,-34T,-35T,-36A,-37G,-38C,-39C,-40A,-41C,-42C,-43C,-44T,-45G,-46C,-47C,-48G,-49C,-50T,-51G,-52G,-53C,-54G,-55G,-56T,-57A,-58C,-59A,-60C,-61G,-62C,-63C,-64A,-65G,-66C,-67C,-68C,-69G,-70C,-71A,-72G,-73C,-74C,-75G,-76C,-77T,-78T,-817A,-818T,-819C,-820G,-821C,-822C,-823G,-824G,-825G,-826A,-827T,-828C,-829G,-830G,-831C,-832G,-833C,-834G,-835G,-836C,-837G,-838C,-839T,-840G,-841A,-842T,-843C,-844G,-845A,-846G,-847C,-848A,-849C,-850T,-851G,-852G,-853C,-854A,-855A,-856C,-857G,-858C,-859T,-860A,-861A	chromosome	truncated	80.1394	74.6806	1
SHVL-26	SHVL-26	738	231	231	RCZV01000001.1RCZV01.1.fsa_nt_chr_1472	1580497	1581357	1	861	287	0	287	A81G,G84A,C87T,T92A,G93A,A109T,G110C,C111G,G120A,C129A,C156G,G189C,G210A,G216C,C225A,C234G,C237G,C249T,T252C,A264G,C267A,A270G,T276C,T300C,T303C,A304T,G305C,C306G,G312C,G327T,T333C,C342G,G345C,G354C,C369T,C396T,G414C,G423C,C426A,C429A,C430T,C435T,C442T,T459C,G465C,G474T,T477C,C489G,C498T,A501G,C504G,G507T,G510C,T516C,T525C,C531T,C552G,A564G,C582T,C594T,A595T,G596C,C597G,G600A,C603G,T627C,C633G,G636C,C642A,C646T,A655T,G656C,C669G,A690G,C696A,C699T,A700G,C708G,C711T,C714G,C720G,C723T,G726C,G735T,C744T,C753A,A756G,C762T,C771T,C780G,C786G,C792G,C795T,A804G,C807A,C810T,T814C		-1A,-2T,-3G,-4C,-5G,-6T,-7T,-8A,-9T,-10A,-11T,-12T,-13C,-14G,-15C,-16C,-17T,-18G,-19T,-20G,-21T,-22A,-23T,-24T,-25A,-26T,-27C,-28T,-29C,-30C,-31C,-32T,-33G,-34T,-35T,-36A,-37G,-38C,-39C,-40A,-41C,-42C,-43C,-44T,-45G,-46C,-47C,-48G,-49C,-50T,-51G,-52G,-53C,-54G,-55G,-56T,-57A,-58C,-59A,-60C,-61G,-62C,-63C,-64A,-65G,-66C,-67C,-68C,-69G,-70C,-71A,-72G,-73C,-74C,-75G,-76C,-77T,-78T,-817A,-818T,-819C,-820G,-821C,-822C,-823G,-824G,-825G,-826A,-827T,-828C,-829G,-830G,-831C,-832G,-833C,-834G,-835G,-836C,-837G,-838C,-839T,-840G,-841A,-842T,-843C,-844G,-845A,-846G,-847C,-848A,-849C,-850T,-851G,-852G,-853C,-854A,-855A,-856C,-857G,-858C,-859T,-860A,-861A	chromosome	truncated	80.1394	74.4483	1
SHVL-26	SHVL-26	738	231	231	RCZW01000001.1RCZW01.1.fsa_nt_chr_5037	5272915	5273409	1	495	165	321	165	A81G,G84A,C87T,T92A,G93A,A109T,G110C,C111G,G120A,C129A,C156G,G189C,G210A,G216C,C225A,C234G,C237G,C249T,T252C,A264G,C267A,A270G,T276C,T300C,T303C,A304T,G305C,C306G,G312C,G327T,T333C,C342G,G345C,G354C,C369T,C396T,G414C,G423C,C426A,C429A,C430T,C435T,C442T,T459C,G465C,G474T,T477C,A487C,C488G,C489G,G490A,A492C,C493T,T494G,G495A	A496-,A497-,C498-,G499-,A500-,A501-,G502-,C503-,C504-,C505-,T506-,G507-,C508-,C509-,G510-,G511-,G512-,C513-,G514-,A515-,T516-,G517-,C518-,C519-,C520-,G521-,C522-,G523-,A524-,T525-,A526-,C527-,C528-,A529-,C530-,C531-,A532-,C533-,C534-,C535-,C536-,G537-,G538-,C539-,C540-,A541-,G542-,C543-,A544-,T545-,G546-,G547-,C548-,C549-,G550-,C551-,C552-,A553-,C554-,C555-,C556-,T557-,G558-,C559-,G560-,C561-,A562-,A563-,A564-,C565-,T566-,G567-,C568-,T569-,G570-,A571-,C572-,C573-,A574-,G575-,C576-,C577-,A578-,G579-,C580-,G581-,C582-,C583-,T584-,G585-,A586-,G587-,C588-,G589-,C590-,C591-,C592-,G593-,C594-,A595-,G596-,C597-,C598-,A599-,G600-,C601-,G602-,C603-,C604-,A605-,G606-,C607-,T608-,G609-,C610-,T611-,G612-,C613-,A614-,G615-,T616-,G617-,G618-,A619-,T620-,G621-,G622-,T623-,G624-,G625-,A626-,T627-,G628-,A629-,T630-,C631-,G632-,C633-,G634-,T635-,G636-,G637-,C638-,C639-,G640-,G641-,C642-,C643-,C644-,G645-,C646-,T647-,G648-,A649-,T650-,C651-,C652-,G653-,C654-,A655-,G656-,C657-,G658-,T659-,G660-,C661-,T662-,G663-,C664-,C665-,G666-,G667-,C668-,C669-,G670-,G671-,C672-,T673-,G674-,G675-,T676-,T677-,T678-,A679-,T680-,C681-,G682-,C683-,C684-,G685-,A686-,T687-,A688-,A689-,A690-,A691-,C692-,C693-,G694-,G695-,C696-,G697-,C698-,C699-,A700-,G701-,C702-,G703-,A704-,A705-,C706-,G707-,C708-,G709-,G710-,C711-,G712-,C713-,C714-,C715-,G716-,C717-,G718-,G719-,C720-,A721-,T722-,C723-,G724-,T725-,G726-,G727-,C728-,C729-,C730-,T731-,G732-,C733-,T734-,G735-,G736-,G737-,C738-,C739-,C740-,G741-,A742-,A743-,C744-,A745-,A746-,C747-,A748-,A749-,A750-,G751-,C752-,C753-,G754-,A755-,A756-,C757-,G758-,C759-,A760-,T761-,C762-,G763-,T764-,G765-,G766-,T767-,G768-,A769-,T770-,C771-,T772-,A773-,T774-,C775-,T776-,G777-,C778-,G779-,C780-,G781-,A782-,T783-,A784-,C785-,C786-,C787-,C788-,G789-,G790-,C791-,C792-,A793-,G794-,C795-,A796-,T797-,G798-,G799-,C800-,C801-,G802-,A803-,A804-,C805-,G806-,C807-,A808-,A809-,C810-,C811-,A812-,G813-,T814-,A815-,A816-	-1A,-2T,-3G,-4C,-5G,-6T,-7T,-8A,-9T,-10A,-11T,-12T,-13C,-14G,-15C,-16C,-17T,-18G,-19T,-20G,-21T,-22A,-23T,-24T,-25A,-26T,-27C,-28T,-29C,-30C,-31C,-32T,-33G,-34T,-35T,-36A,-37G,-38C,-39C,-40A,-41C,-42C,-43C,-44T,-45G,-46C,-47C,-48G,-49C,-50T,-51G,-52G,-53C,-54G,-55G,-56T,-57A,-58C,-59A,-60C,-61G,-62C,-63C,-64A,-65G,-66C,-67C,-68C,-69G,-70C,-71A,-72G,-73C,-74C,-75G,-76C,-77T,-78T	chromosome	truncated	44.8529	45.2876	1
SHVL-26	SHVL-26	738	231	231	RCZW01000002.1RCZW01.1.fsa_nt_plasm_19	12005	12871	-1	867	287	0	287	A87G,G90A,C93T,G99A,A115T,G116C,C117G,C121A,G126A,C135A,C162G,G195C,G216A,G222C,C231A,C240G,C243G,C255T,T258C,A270G,C273A,A276G,T282C,T306C,T309C,A310T,G311C,C312G,G318C,T330C,G333T,T339C,C348G,G351C,G360C,C375T,C402T,G420C,G429C,C432A,C435A,C436T,C448T,T465C,G471C,G480T,T483C,C495G,C504T,A507G,C510G,G513T,G516C,T522C,T531C,C537T,C558G,A570G,C588T,C600T,A601T,G602C,C603G,G606A,C609G,T633C,C639G,G642C,C648A,C652T,A661T,G662C,C675G,A696G,C702A,C705T,G709A,C714G,C717T,C720G,C726G,C729T,G732C,G741T,C750T,C759A,A762G,C765G,C768T,C777T,C786G,C792G,C798G,A810G,C813A,C816T,T820C		-1G,-2T,-3G,-4G,-5T,-6T,-7A,-8T,-9G,-10C,-11G,-12T,-13T,-14A,-15T,-16T,-17T,-18T,-19C,-20G,-21C,-22C,-23T,-24G,-25T,-26G,-27T,-28A,-29T,-30T,-31A,-32T,-33C,-34T,-35C,-36C,-37C,-38T,-39G,-40T,-41T,-42A,-43G,-44C,-45C,-46A,-47C,-48C,-49C,-50T,-51G,-52C,-53C,-54G,-55C,-56T,-57G,-58G,-59C,-60G,-61G,-62T,-63A,-64C,-65A,-66C,-67G,-68C,-69C,-70A,-71G,-72C,-73C,-74C,-75G,-76C,-77A,-78G,-79C,-80C,-81G,-82C,-83T,-84T,-823A,-824T,-825C,-826G,-827C,-828C,-829G,-830G,-831G,-832A,-833T,-834C,-835G,-836G,-837C,-838G,-839C,-840G,-841G,-842C,-843G,-844C,-845T,-846G,-847A,-848T,-849C,-850G,-851A,-852G,-853C,-854A,-855C,-856T,-857G,-858G,-859C,-860A,-861A,-862C,-863G,-864C,-865T,-866A,-867A	plasmid	truncated	80.1394	73.9331	2
SHVL-26	SHVL-26	738	231	231	RCZW01000004.1RCZW01.1.fsa_nt_plasm_58	35211	35759	1	867	287	0	287	A87G,G90A,C93T,G99A,A115T,G116C,C117G,C121A,G126A,C135A,C162G,G195C,G216A,G222C,C231A,C240G,C243G,C255T,T258C,A270G,C273A,A276G,T282C,T306C,T309C,A310T,G311C,C312G,G318C,T330C,G333T,T339C,C348G,G351C,G360C,C375T,C402T,G420C,G429C,C432A,C435A,C436T,C448T,T465C,G471C,G480T,T483C,C495G,C504T,A507G,C510G,G513T,G516C,T522C,T531C,C537T,C558G,A570G,C588T,C600T,A601T,G602C,C603G,G606A,C609G,T633C,C639G,G642C,C648A,C652T,A661T,G662C,C675G,A696G,C702A,C705T,G709A,C714G,C717T,C720G,C726G,C729T,G732C,G741T,C750T,C759A,A762G,C765G,C768T,C777T,C786G,C792G,C798G,A810G,C813A,C816T,T820C		-1G,-2T,-3G,-4G,-5T,-6T,-7A,-8T,-9G,-10C,-11G,-12T,-13T,-14A,-15T,-16T,-17T,-18T,-19C,-20G,-21C,-22C,-23T,-24G,-25T,-26G,-27T,-28A,-29T,-30T,-31A,-32T,-33C,-34T,-35C,-36C,-37C,-38T,-39G,-40T,-41T,-42A,-43G,-44C,-45C,-46A,-47C,-48C,-49C,-50T,-51G,-52C,-53C,-54G,-55C,-56T,-57G,-58G,-59C,-60G,-61G,-62T,-63A,-64C,-65A,-66C,-67G,-68C,-69C,-70A,-71G,-72C,-73C,-74C,-75G,-76C,-77A,-78G,-79C,-80C,-81G,-82C,-83T,-84T,-823A,-824T,-825C,-826G,-827C,-828C,-829G,-830G,-831G,-832A,-833T,-834C,-835G,-836G,-837C,-838G,-839C,-840G,-841G,-842C,-843G,-844C,-845T,-846G,-847A,-848T,-849C,-850G,-851A,-852G,-853C,-854A,-855C,-856T,-857G,-858G,-859C,-860A,-861A,-862C,-863G,-864C,-865T,-866A,-867A	plasmid	truncated	80.1394	73.9331	2
SHVL-26	SHVL-26	738	231	231	RCZX01000003.1RCZX01.1.fsa_nt_chr_6268	4911241	4911585	-1	345	113	393	113	A101T,A102G,C103G,G104T,C105T,T106A,T108G,C110G,G111T,A112T,G114T,G117T,A118C,A121C,C122T,C123G,T125G,A128T,A129T,G130A,G132C,G133T,T134C,G135C,G140T,C141A,G143C,G145A,G148C,T152C,G154C,C155T,C156G,C157G,G158C,C159G,G162A,G163C,T165C,G169A,G172C,A173C,T174G,G175C,A177G,A179C,G183T,A186G,C195T,C196A,T198A,T199C,A200T,T201A,C202A,C205G,G207A,C208A,A209G,G210C,G211C,T213G,G217T,T218C,A221G,T222C,T223C,A224G,T225C,A226G,G227T,C228A,C229G,C230G,G231C,G232A,G236T,C237A,A242T,A243G,C244G,G253A,A254G,T255C,A259C,T260G,G261C,C264G,G265C,G268A,G269C,A272C,A273C,C274T,T275G,T277C,G469A,C470A,C474T,A475T,C476T,T479C,G480A,C481T,C483A,A484T,A485G,C487G,T488C,G489A,T491C,G492T,A493T,C494T,C495A,G497A,C498G,C499T,C502T,C505T,T506C,G507T,A508G,G509C,C510G,C513G,G515A,C516G,A517T,C520T,A521G,C526G,A527G,C529T,T530G,C532A,A536C,T538G,G539T,T542C,G544A,T545A,G546C,G547A,A548G,T549C,G550T,A551G,T552G,C553A,T557A,G558A,G559A,C560G,C561A,G562T,G563C,C565A,G567T,C568A,G570C,A571G,T572C,C574A,C579G,G580A,G582C,C583T,T584G,C586T,C587G,G589A,C591T,G592A,G593C,C594T,T595C,C618T,G619C,C620A,C621G,A622C,C624A,G625A,G629A,C630T,G631C,G632T,C633T,C637G,G638A,C645G,G646A	G1-,A2-,A3-,C4-,A5-,G6-,A7-,T8-,C9-,A10-,A11-,A12-,C13-,T14-,G15-,A16-,G17-,C18-,G19-,A20-,A21-,A22-,G23-,C24-,C25-,A26-,G27-,C28-,T29-,G30-,A31-,G32-,C33-,G34-,G35-,C36-,C37-,G38-,C39-,G40-,T41-,G42-,G43-,G44-,C45-,A46-,T47-,G48-,A49-,T50-,C51-,G52-,A53-,A54-,A55-,T56-,G57-,G58-,A59-,T60-,C61-,T62-,G63-,G64-,C65-,C66-,A67-,G68-,C69-,G70-,G71-,C72-,C73-,G74-,C75-,A76-,C77-,C78-,C79-,T80-,G81-,A82-,C83-,C84-,G85-,C86-,C87-,T88-,G89-,G90-,C91-,G92-,C93-,G94-,C95-,C96-,G97-,A98-,T99-,G188-,C189-,A190-,C284-,C285-,G286-,C287-,C288-,A289-,T290-,C291-,A292-,C293-,C294-,A295-,T296-,G297-,A298-,G299-,C300-,G301-,A302-,T303-,A304-,A305-,C306-,A307-,G308-,C309-,G310-,C311-,C312-,G313-,C314-,C315-,A316-,A317-,C318-,C319-,T320-,G321-,C322-,T323-,G324-,C325-,T326-,G327-,G328-,C329-,C330-,A331-,C332-,C333-,G334-,T335-,G336-,G337-,G338-,C339-,G340-,G341-,C342-,C343-,C344-,G345-,G346-,C347-,C348-,G349-,G350-,C351-,C352-,T353-,G354-,A355-,C356-,C357-,G358-,C359-,C360-,T361-,T362-,T363-,C364-,T365-,G366-,C367-,G368-,C369-,C370-,A371-,G372-,A373-,T374-,C375-,G376-,G377-,C378-,G379-,A380-,T381-,A382-,A383-,C384-,G385-,T386-,G387-,A388-,C389-,C390-,C391-,G392-,C393-,C394-,T395-,G396-,G397-,A398-,T399-,C400-,G401-,C402-,T403-,G404-,G405-,G406-,A407-,A408-,A409-,C410-,C411-,G412-,A413-,A414-,C415-,T416-,G417-,A418-,A419-,C420-,G421-,A422-,A423-,G424-,C425-,C426-,C427-,T428-,G429-,C430-,C431-,G432-,G433-,G434-,C435-,G436-,A437-,T438-,G439-,C440-,C441-,C442-,G443-,C444-,G445-,A446-,T447-,A448-,C449-,C450-,A451-,C452-,C453-,A454-,C455-,C456-,C457-,C458-,G459-,G460-,C461-,C462-,A463-,G464-,C465-,G597-,T598-,T599-,T600-,A601-,T602-,C603-,G604-,C605-,C606-,G607-,A608-,T609-,A610-,A611-,A612-,A613-,T647-,G648-,G649-,C650-,C651-,C652-,T653-,G654-,C655-,T656-,G657-,G658-,G659-,C660-,C661-,C662-,G663-,A664-,A665-,C666-,A667-,A668-,C669-,A670-,A671-,A672-,G673-,C674-,C675-,G676-,A677-,A678-,C679-,G680-,C681-,A682-,T683-,C684-,G685-,T686-,G687-,G688-,T689-,G690-,A691-,T692-,C693-,T694-,A695-,T696-,C697-,T698-,G699-,C700-,G701-,C702-,G703-,A704-,T705-,A706-,C707-,C708-,C709-,C710-,G711-,G712-,C713-,C714-,A715-,G716-,C717-,A718-,T719-,G720-,G721-,C722-,C723-,G724-,A725-,A726-,C727-,G728-,C729-,A730-,A731-,C732-,C733-,A734-,G735-,T736-,A737-,A738-		chromosome	truncated	24.6324	47.3731	1
SHVL-26	SHVL-26	738	231	231	RCZY01000002.1RCZY01.1.fsa_nt_chr_44	18132	18998	1	867	287	0	287	G90A,T98A,G116C,G195C,G216A,C240G,C243G,T258C,T306C,T309C,T339C,C348G,C375T,C402T,G420C,G429C,C432A,C435A,C436T,C441T,C448T,T465C,G471C,G480T,T483C,C495G,C504T,A507G,C510G,G513T,G516C,T522C,T531C,C537T,A601T,T633C,C714G,C717T,C720G,C726G,C729T,G732C,G741T,C750T,C759A,A762G,C777T,C786G,C792G,C798G,A810G,C813A,C816T,T820C	C93N,A115N,C117N,C135N,C162N,G222N,A270N,C273N,T282N,A310N,G311N,C312N,C558N,C600N,G642N,C652N,C675N,C705N,A706N	-1G,-2T,-3G,-4G,-5T,-6T,-7A,-8T,-9G,-10C,-11G,-12T,-13T,-14A,-15T,-16A,-17T,-18T,-19C,-20G,-21C,-22C,-23T,-24G,-25T,-26G,-27T,-28A,-29T,-30T,-31A,-32T,-33C,-34T,-35C,-36C,-37C,-38T,-39G,-40T,-41T,-42A,-43G,-44C,-45C,-46A,-47C,-48C,-49C,-50T,-51G,-52C,-53C,-54G,-55C,-56T,-57G,-58G,-59C,-60G,-61G,-62T,-63A,-64C,-65A,-66C,-67G,-68C,-69C,-70A,-71G,-72C,-73C,-74C,-75G,-76C,-77A,-78N,-79N,-80N,-81N,-82N,-83N,-84N,-823A,-824T,-825C,-826G,-827C,-828C,-829G,-830G,-831G,-832A,-833T,-834C,-835G,-836G,-837C,-838G,-839C,-840G,-841G,-842C,-843G,-844C,-845T,-846G,-847A,-848T,-849C,-850G,-851A,-852G,-853C,-854A,-855C,-856T,-857G,-858G,-859C,-860A,-861A,-862C,-863G,-864C,-865T,-866A,-867A	chromosome	truncated	78.0488	76.7013	2
SHVL-26	SHVL-26	738	231	231	RCZY01000002.1RCZY01.1.fsa_nt_chr_67	28924	29268	1	867	287	0	287	G90A,T98A,G116C,G195C,G216A,C240G,C243G,T258C,T306C,T309C,T339C,C348G,C375T,C402T,G420C,G429C,C432A,C435A,C436T,C441T,C448T,T465C,G471C,G480T,T483C,C495G,C504T,A507G,C510G,G513T,G516C,T522C,T531C,C537T,A601T,T633C,C714G,C717T,C720G,C726G,C729T,G732C,G741T,C750T,C759A,A762G,C777T,C786G,C792G,C798G,A810G,C813A,C816T,T820C	C93N,A115N,C117N,C135N,C162N,G222N,A270N,C273N,T282N,A310N,G311N,C312N,C558N,C600N,G642N,C652N,C675N,C705N,A706N	-1G,-2T,-3G,-4G,-5T,-6T,-7A,-8T,-9G,-10C,-11G,-12T,-13T,-14A,-15T,-16A,-17T,-18T,-19C,-20G,-21C,-22C,-23T,-24G,-25T,-26G,-27T,-28A,-29T,-30T,-31A,-32T,-33C,-34T,-35C,-36C,-37C,-38T,-39G,-40T,-41T,-42A,-43G,-44C,-45C,-46A,-47C,-48C,-49C,-50T,-51G,-52C,-53C,-54G,-55C,-56T,-57G,-58G,-59C,-60G,-61G,-62T,-63A,-64C,-65A,-66C,-67G,-68C,-69C,-70A,-71G,-72C,-73C,-74C,-75G,-76C,-77A,-78N,-79N,-80N,-81N,-82N,-83N,-84N,-823A,-824T,-825C,-826G,-827C,-828C,-829G,-830G,-831G,-832A,-833T,-834C,-835G,-836G,-837C,-838G,-839C,-840G,-841G,-842C,-843G,-844C,-845T,-846G,-847A,-848T,-849C,-850G,-851A,-852G,-853C,-854A,-855C,-856T,-857G,-858G,-859C,-860A,-861A,-862C,-863G,-864C,-865T,-866A,-867A	chromosome	truncated	78.0488	76.7013	2
SHVL-26	SHVL-26	738	231	231	RCZY01000002.1RCZY01.1.fsa_nt_chr_10443	5526270	5526722	1	867	287	0	287	G90A,T98A,G116C,G195C,G216A,C240G,C243G,T258C,T306C,T309C,T339C,C348G,C375T,C402T,G420C,G429C,C432A,C435A,C436T,C441T,C448T,T465C,G471C,G480T,T483C,C495G,C504T,A507G,C510G,G513T,G516C,T522C,T531C,C537T,A601T,T633C,C714G,C717T,C720G,C726G,C729T,G732C,G741T,C750T,C759A,A762G,C777T,C786G,C792G,C798G,A810G,C813A,C816T,T820C	C93N,A115N,C117N,C135N,C162N,G222N,A270N,C273N,T282N,A310N,G311N,C312N,C558N,C600N,G642N,C652N,C675N,C705N,A706N	-1G,-2T,-3G,-4G,-5T,-6T,-7A,-8T,-9G,-10C,-11G,-12T,-13T,-14A,-15T,-16A,-17T,-18T,-19C,-20G,-21C,-22C,-23T,-24G,-25T,-26G,-27T,-28A,-29T,-30T,-31A,-32T,-33C,-34T,-35C,-36C,-37C,-38T,-39G,-40T,-41T,-42A,-43G,-44C,-45C,-46A,-47C,-48C,-49C,-50T,-51G,-52C,-53C,-54G,-55C,-56T,-57G,-58G,-59C,-60G,-61G,-62T,-63A,-64C,-65A,-66C,-67G,-68C,-69C,-70A,-71G,-72C,-73C,-74C,-75G,-76C,-77A,-78N,-79N,-80N,-81N,-82N,-83N,-84N,-823A,-824T,-825C,-826G,-827C,-828C,-829G,-830G,-831G,-832A,-833T,-834C,-835G,-836G,-837C,-838G,-839C,-840G,-841G,-842C,-843G,-844C,-845T,-846G,-847A,-848T,-849C,-850G,-851A,-852G,-853C,-854A,-855C,-856T,-857G,-858G,-859C,-860A,-861A,-862C,-863G,-864C,-865T,-866A,-867A	chromosome	truncated	78.0488	76.7013	2
SHVL-26	SHVL-26	738	231	231	RCZY01000003.1RCZY01.1.fsa_nt_chr_71	32694	33038	1	867	287	0	287	G90A,T98A,G116C,G195C,G216A,C240G,C243G,T258C,T306C,T309C,T339C,C348G,C375T,C402T,G420C,G429C,C432A,C435A,C436T,C441T,C448T,T465C,G471C,G480T,T483C,C495G,C504T,A507G,C510G,G513T,G516C,T522C,T531C,C537T,A601T,T633C,C714G,C717T,C720G,C726G,C729T,G732C,G741T,C750T,C759A,A762G,C777T,C786G,C792G,C798G,A810G,C813A,C816T,T820C	C93N,A115N,C117N,C135N,C162N,G222N,A270N,C273N,T282N,A310N,G311N,C312N,C558N,C600N,G642N,C652N,C675N,C705N,A706N	-1G,-2T,-3G,-4G,-5T,-6T,-7A,-8T,-9G,-10C,-11G,-12T,-13T,-14A,-15T,-16A,-17T,-18T,-19C,-20G,-21C,-22C,-23T,-24G,-25T,-26G,-27T,-28A,-29T,-30T,-31A,-32T,-33C,-34T,-35C,-36C,-37C,-38T,-39G,-40T,-41T,-42A,-43G,-44C,-45C,-46A,-47C,-48C,-49C,-50T,-51G,-52C,-53C,-54G,-55C,-56T,-57G,-58G,-59C,-60G,-61G,-62T,-63A,-64C,-65A,-66C,-67G,-68C,-69C,-70A,-71G,-72C,-73C,-74C,-75G,-76C,-77A,-78N,-79N,-80N,-81N,-82N,-83N,-84N,-823A,-824T,-825C,-826G,-827C,-828C,-829G,-830G,-831G,-832A,-833T,-834C,-835G,-836G,-837C,-838G,-839C,-840G,-841G,-842C,-843G,-844C,-845T,-846G,-847A,-848T,-849C,-850G,-851A,-852G,-853C,-854A,-855C,-856T,-857G,-858G,-859C,-860A,-861A,-862C,-863G,-864C,-865T,-866A,-867A	chromosome	truncated	78.0488	76.7013	2
SHVL-26	SHVL-26	738	231	231	RCZZ01000001.1RCZZ01.1.fsa_nt_chr_3791	4085445	4086305	-1	861	287	0	287	A81G,G84A,C87T,G93A,A109T,G110C,C111G,G120A,C129A,C156G,G189C,G210A,G216C,C225A,C234G,C237G,C249T,T252C,A264G,C267A,A270G,T276C,T300C,T303C,A304T,G305C,C306G,G312C,T324C,G327T,T333C,C342G,G345C,G354C,C369T,C396T,G414C,G423C,C426A,C429A,C430T,C435T,C442T,T459C,G465C,G474T,T477C,C489G,C498T,A501G,C504G,G507T,G510C,T516C,T525C,C531T,C552G,A564G,C582T,C594T,A595T,G596C,C597G,G600A,C603G,T627C,C633G,G636C,C642A,C646T,A655T,G656C,C669G,A690G,C696A,C699T,A700G,C708G,C711T,C714G,C723T,G726C,G735T,C744T,C753A,A756G,C762T,C771A,C780G,C786G,C792G,A804G,C807A,C810T,T814C		-1A,-2T,-3G,-4C,-5G,-6T,-7T,-8A,-9T,-10A,-11T,-12T,-13C,-14G,-15C,-16C,-17T,-18G,-19T,-20G,-21T,-22A,-23T,-24T,-25A,-26T,-27C,-28T,-29C,-30C,-31C,-32T,-33G,-34T,-35T,-36A,-37G,-38C,-39C,-40A,-41C,-42C,-43C,-44T,-45G,-46C,-47C,-48G,-49C,-50T,-51G,-52G,-53C,-54G,-55G,-56T,-57A,-58C,-59A,-60C,-61G,-62C,-63C,-64A,-65G,-66C,-67C,-68C,-69G,-70C,-71A,-72G,-73C,-74C,-75G,-76C,-77T,-78T,-817A,-818T,-819C,-820G,-821C,-822C,-823G,-824G,-825G,-826A,-827T,-828C,-829G,-830G,-831C,-832G,-833C,-834G,-835G,-836C,-837G,-838C,-839T,-840G,-841A,-842T,-843C,-844G,-845A,-846G,-847C,-848A,-849C,-850T,-851G,-852G,-853C,-854A,-855A,-856C,-857G,-858C,-859T,-860A,-861A	chromosome	truncated	80.1394	74.6806	1
SHVL-26	SHVL-26	738	231	231	RDAA01000001.1RDAA01.1.fsa_nt_chr_2547	2767479	2768339	-1	861	287	0	287	A81G,G84A,C87T,T92A,G93A,A109T,G110C,C111G,G120A,C129A,C156G,G189C,G210A,G216C,C225A,C234G,C237G,C249T,T252C,A264G,C267A,A270G,T276C,T300C,T303C,A304T,G305C,C306G,G312C,G327T,T333C,C342G,G345C,G354C,C357T,C369T,C396T,G414C,G423C,C426A,C429A,C430T,C435T,C442T,T459C,G465C,G474T,T477C,C489G,C498T,A501G,C504G,G507T,G510C,T516C,T525C,C531T,C552G,A564G,C582T,C594T,A595T,G596C,C597G,G600A,C603G,T627C,C633G,G636C,C642A,C646T,A655T,G656C,C669G,A690G,C696A,C699T,A700G,A705G,C708G,C711T,C714G,C720G,C723T,G726C,G735T,C744T,C753A,A756G,C762T,C771T,C780G,C792G,A804G,C807A,C810T,T814C		-1A,-2T,-3G,-4C,-5G,-6T,-7T,-8A,-9T,-10A,-11T,-12T,-13C,-14G,-15C,-16C,-17T,-18G,-19T,-20G,-21T,-22A,-23T,-24T,-25A,-26T,-27C,-28T,-29C,-30C,-31C,-32T,-33G,-34T,-35T,-36A,-37G,-38C,-39C,-40A,-41C,-42C,-43C,-44T,-45G,-46C,-47C,-48G,-49C,-50T,-51G,-52G,-53C,-54G,-55G,-56T,-57A,-58C,-59A,-60C,-61G,-62C,-63C,-64A,-65G,-66C,-67C,-68C,-69G,-70C,-71A,-72G,-73C,-74C,-75G,-76C,-77T,-78T,-817A,-818T,-819C,-820G,-821C,-822C,-823G,-824G,-825G,-826A,-827T,-828C,-829G,-830G,-831C,-832G,-833C,-834G,-835G,-836C,-837G,-838C,-839T,-840G,-841A,-842T,-843C,-844G,-845A,-846A,-847C,-848A,-849C,-850T,-851G,-852G,-853C,-854A,-855A,-856C,-857G,-858C,-859T,-860A,-861A	chromosome	truncated	80.1394	74.4483	1
SHVL-26	SHVL-26	738	231	231	RDAB01000007.1RDAB01.1.fsa_nt_chr_1246	1282774	1283634	-1	861	287	0	287	A81G,G84A,C87T,G93A,A109T,G110C,C111G,G120A,C129A,C156G,G189C,G210A,G216C,C225A,C234G,C237G,C249T,T252C,A264G,C267A,A270G,T276C,T300C,T303C,A304T,G305C,C306G,G312C,G327T,T333C,C342G,G345C,G354C,C369T,C396T,G414C,G423C,C426A,C429A,C430T,C435T,C442T,T459C,G465C,G474T,T477C,C489G,C498T,A501G,C504G,G507T,G510C,T516C,T525C,C531T,C552G,A564G,C582T,C594T,A595T,G596C,C597G,G600A,C603G,T627C,C633A,G636C,C642A,C646T,A655T,G656C,C669G,A690G,C696A,C699T,A700G,C708G,C711T,C714G,C720G,C723T,G726C,G735T,C744T,C753A,A756G,C771T,C780G,C792G,A804G,C807A,C810T,T814C		-1A,-2T,-3G,-4C,-5G,-6T,-7T,-8A,-9T,-10A,-11T,-12T,-13C,-14G,-15C,-16C,-17T,-18G,-19T,-20G,-21T,-22A,-23T,-24T,-25A,-26T,-27C,-28T,-29C,-30C,-31C,-32T,-33G,-34T,-35T,-36A,-37G,-38C,-39C,-40A,-41C,-42C,-43C,-44T,-45G,-46C,-47C,-48G,-49C,-50T,-51G,-52G,-53C,-54G,-55G,-56T,-57A,-58C,-59A,-60C,-61G,-62C,-63C,-64A,-65G,-66C,-67C,-68C,-69G,-70C,-71A,-72G,-73C,-74C,-75G,-76C,-77T,-78T,-817A,-818T,-819C,-820G,-821C,-822C,-823G,-824G,-825G,-826A,-827T,-828C,-829G,-830G,-831C,-832G,-833C,-834G,-835G,-836C,-837G,-838C,-839T,-840G,-841A,-842T,-843C,-844G,-845A,-846G,-847C,-848A,-849C,-850T,-851G,-852G,-853C,-854A,-855A,-856C,-857G,-858C,-859T,-860A,-861A	chromosome	truncated	80.1394	74.9129	1
SHVL-26	SHVL-26	738	231	231	RDAC01000001.1RDAC01.1.fsa_nt_chr_2966	3060781	3061641	-1	861	287	0	287	A81G,G84A,C87T,T92A,G93A,A109T,G110C,C111G,G120A,C129A,C156G,G189C,G210A,G216C,C225A,C234G,C237G,C249T,T252C,A264G,C267A,A270G,T276C,T300C,T303C,A304T,G305C,C306G,G312C,G327T,T333C,C342G,G345C,G354C,C369T,C396T,G414C,G423C,C426A,C429A,C430T,C435T,C442T,T459C,G465C,G474T,T477C,C489G,C498T,A501G,C504G,G507T,G510C,T516C,T525C,C531T,C552G,A564G,C582T,C594T,A595T,G596C,C597G,G600A,C603G,T627C,C633G,G636C,C642A,C646T,A655T,G656C,C669G,A690G,C696A,C699T,A700G,A705G,C708G,C711T,C714G,C720G,C723T,G726C,G735T,C744T,C753A,A756G,C762T,C771T,C780G,C792G,A804G,C807A,C810T,T814C		-1A,-2T,-3G,-4C,-5G,-6T,-7T,-8A,-9T,-10A,-11T,-12T,-13C,-14G,-15C,-16C,-17T,-18G,-19T,-20G,-21T,-22A,-23T,-24T,-25A,-26T,-27C,-28T,-29C,-30C,-31C,-32T,-33G,-34T,-35T,-36A,-37G,-38C,-39C,-40A,-41C,-42C,-43C,-44T,-45G,-46C,-47C,-48G,-49C,-50T,-51G,-52G,-53C,-54G,-55G,-56T,-57A,-58C,-59A,-60C,-61G,-62C,-63C,-64A,-65G,-66C,-67C,-68C,-69G,-70C,-71A,-72G,-73C,-74C,-75G,-76C,-77T,-78T,-817A,-818T,-819C,-820G,-821C,-822C,-823G,-824G,-825G,-826A,-827T,-828C,-829G,-830G,-831C,-832G,-833C,-834G,-835G,-836C,-837G,-838C,-839T,-840G,-841A,-842T,-843C,-844G,-845A,-846A,-847C,-848A,-849C,-850T,-851G,-852G,-853C,-854A,-855A,-856C,-857G,-858C,-859T,-860A,-861A	chromosome	truncated	80.1394	74.5645	1
SHVL-26	SHVL-26	738	231	231	RDAD01000001.1RDAD01.1.fsa_nt_chr_2629	2629282	2629665	-1	384	128	354	128	T106A,T108G,C110G,G111T,A112T,T113A,G114T,G117T,A118C,A121C,C122T,C123G,T125G,A128T,A129T,G130A,G132C,G133T,T134C,G135C,G140T,C141A,G143C,G145A,G148C,T152C,G154C,C155T,C156G,C157G,G158C,C159G,G162A,G163C,T165C,G169A,G172C,A173C,T174G,G175C,A177G,A179C,G183T,A186G,C195T,C196A,T198A,T199C,T201A,C202A,C205G,G207A,C208A,A209G,G210C,G211C,T213G,G217T,T218C,A221G,T222C,T223C,A224G,T225C,A226G,G227T,C228A,C229G,C230G,G231C,G232A,G236T,C237A,A242T,A243G,C244G,G253A,A254G,T255C,A259C,T260G,G261C,C264G,G265C,G268A,G269C,A272C,A273C,C274T,T275G,T277C,G469A,C470A,C474T,A475T,C476T,T479C,G480A,C481T,C483A,A484T,A485G,C487G,T488C,G489A,T491C,G492T,A493T,C494T,C495A,G497A,C498G,C499T,C502T,C505T,T506C,G507T,A508G,G509C,C510G,C513G,G515A,C516G,A517T,C520T,A521G,C526G,A527G,C529T,T530G,C532A,A536C,T538G,G539T,T542C,G544A,T545A,G546C,G547A,A548G,T549C,G550T,A551G,T552G,C553A,C614G,C615A,G616T,G617C,G619A,C621T,G623T,A626C,A627C,C628A,G631A,C633G,G634A,C635T,C637T,C639G,G640T,C642G,T644C,C645T,G646A,T647C,G648T,G649C,C650G,T653G,C655T,T656C,G657A,G659C,C660G,C661A,C662A,G663A,C666A,A667C,C669T,A670C,A671T,A672T,A678C,C679G,C684G,G685A,T686C,G690C,A691G,T692G,T694G,T696A,G699C,C700T,A704C,T705C,A706G,C709G,G711C,G712A,C713T,C714T,G716C,G721A,C722G,A726T,C727A,G728A	G1-,A2-,A3-,C4-,A5-,G6-,A7-,T8-,C9-,A10-,A11-,A12-,C13-,T14-,G15-,A16-,G17-,C18-,G19-,A20-,A21-,A22-,G23-,C24-,C25-,A26-,G27-,C28-,T29-,G30-,A31-,G32-,C33-,G34-,G35-,C36-,C37-,G38-,C39-,G40-,T41-,G42-,G43-,G44-,C45-,A46-,T47-,G48-,A49-,T50-,C51-,G52-,A53-,A54-,A55-,T56-,G57-,G58-,A59-,T60-,C61-,T62-,G63-,G64-,C65-,C66-,A67-,G68-,C69-,G70-,G71-,C72-,C73-,G74-,C75-,A76-,C77-,C78-,C79-,T80-,G81-,A82-,C83-,C84-,G85-,C86-,C87-,T88-,G89-,G90-,C91-,G92-,C93-,G94-,C95-,C96-,G97-,A98-,T99-,G100-,A101-,A102-,C103-,G104-,C105-,G188-,C189-,A190-,C284-,C285-,G286-,C287-,C288-,A289-,T290-,C291-,A292-,C293-,C294-,A295-,T296-,G297-,A298-,G299-,C300-,G301-,A302-,T303-,A304-,A305-,C306-,A307-,G308-,C309-,G310-,C311-,C312-,G313-,C314-,C315-,A316-,A317-,C318-,C319-,T320-,G321-,C322-,T323-,G324-,C325-,T326-,G327-,G328-,C329-,C330-,A331-,C332-,C333-,G334-,T335-,G336-,G337-,G338-,C339-,G340-,G341-,C342-,C343-,C344-,G345-,G346-,C347-,C348-,G349-,G350-,C351-,C352-,T353-,G354-,A355-,C356-,C357-,G358-,C359-,C360-,T361-,T362-,T363-,C364-,T365-,G366-,C367-,G368-,C369-,C370-,A371-,G372-,A373-,T374-,C375-,G376-,G377-,C378-,G379-,A380-,T381-,A382-,A383-,C384-,G385-,T386-,G387-,A388-,C389-,C390-,C391-,G392-,C393-,C394-,T395-,G396-,G397-,A398-,T399-,C400-,G401-,C402-,T403-,G404-,G405-,G406-,A407-,A408-,A409-,C410-,C411-,G412-,A413-,A414-,C415-,T416-,G417-,A418-,A419-,C420-,G421-,A422-,A423-,G424-,C425-,C426-,C427-,T428-,G429-,C430-,C431-,G432-,G433-,G434-,C435-,G436-,A437-,T438-,G439-,C440-,C441-,C442-,G443-,C444-,G445-,A446-,T447-,A448-,C449-,C450-,A451-,C452-,C453-,A454-,C455-,C456-,C457-,C458-,G459-,G460-,C461-,C462-,A463-,G464-,C465-,T557-,G558-,G559-,C560-,C561-,G562-,G563-,C564-,C565-,C566-,G567-,C568-,T569-,G570-,A571-,T572-,C573-,C574-,G575-,C576-,A577-,G578-,C579-,G580-,T581-,G582-,C583-,T584-,G585-,C586-,C587-,G588-,G589-,C590-,C591-,G592-,G593-,C594-,T595-,G596-,G597-,T598-,T599-,T600-,A601-,T602-,C603-,G604-,C605-,C606-,G607-,A608-,T609-,A610-,C729-,A730-,A731-,C732-,C733-,A734-,G735-,T736-,A737-,A738-		chromosome	truncated	27.2059	52.8854	1
SHVL-26	SHVL-26	738	231	231	RDAD01000002.1RDAD01.1.fsa_nt_plasm_357	289289	290155	-1	867	287	0	287	A87G,G90A,C93T,T98A,G99A,A115T,G116C,C117G,G126A,C135A,C162G,G195C,G216A,G222C,C231A,C240G,C243G,C255T,T258C,A270G,C273A,A276G,T282C,T306C,T309C,A310T,G311C,C312G,G318C,T330C,G333T,T339C,C348G,G351C,G360C,C375T,C402T,G420C,G429C,C432A,C435A,C436T,C441T,C448T,T465C,G471C,G480T,T483C,C495G,C504T,A507G,C510G,G513T,G516C,T522C,T531C,C537T,C558G,A570G,C588T,C600T,A601T,G602C,C603G,G606A,C609G,T633C,C639G,G642C,C648A,C652T,A661T,G662C,C675G,A696G,C702A,C705T,A711G,C714G,C717T,C720G,C726G,C729T,G732C,G741T,C750T,C759A,A762G,C768T,C777T,C786G,C792G,C798G,A810G,C813A,C816T,T820C		-1G,-2T,-3G,-4G,-5T,-6T,-7A,-8T,-9G,-10C,-11G,-12T,-13T,-14A,-15T,-16A,-17T,-18T,-19C,-20G,-21C,-22C,-23T,-24G,-25T,-26G,-27T,-28A,-29T,-30T,-31A,-32T,-33C,-34T,-35C,-36C,-37C,-38T,-39G,-40T,-41T,-42A,-43G,-44C,-45C,-46A,-47C,-48C,-49C,-50T,-51G,-52C,-53C,-54G,-55C,-56T,-57G,-58G,-59C,-60G,-61G,-62T,-63A,-64C,-65A,-66C,-67G,-68C,-69C,-70A,-71G,-72C,-73C,-74C,-75G,-76C,-77A,-78G,-79C,-80C,-81G,-82C,-83T,-84T,-823A,-824T,-825C,-826G,-827C,-828C,-829G,-830G,-831G,-832A,-833T,-834C,-835G,-836G,-837C,-838G,-839C,-840G,-841G,-842C,-843G,-844C,-845T,-846G,-847A,-848T,-849C,-850G,-851A,-852G,-853C,-854A,-855C,-856T,-857G,-858G,-859C,-860A,-861A,-862C,-863G,-864C,-865T,-866A,-867A	plasmid	truncated	80.4878	73.9331	1
SHVL-26	SHVL-26	738	231	231	RDAE01000001.1RDAE01.1.fsa_nt_chr_1310	1223668	1224435	-1	768	256	48	256	A81G,G84A,C87T,T92A,G93A,A109T,G110C,C111G,G120A,C129A,C156G,G189C,G210A,G216C,C225A,C234G,C237G,C249T,T252C,A264G,C267A,A270G,T276C,T300C,T303C,A304T,G305C,C306G,G312C,T324C,G327T,T333C,C342G,G345C,G354C,C369T,C396T,G414C,G423C,C426A,C429A,C430T,C435T,C442T,T459C,G465C,G474T,T477C,C489G,C498T,A501G,C504G,G507T,G510C,T516C,T525C,C531T,C552G,A564G,C582T,C594T,A595T,G596C,C597G,G600A,C603G,T627C,C633G,G636C,C642A,C646T,A655T,G656C,C669G,A690G,C696A,C699T,A700G,A705G,C711T,C714G,C720G,C723T,G726C,G735T,C744T,C753A,A756G,C762T	C708-,T770-,C771-,T772-,A773-,T774-,C775-,T776-,G777-,C778-,G779-,C780-,G781-,A782-,T783-,A784-,C785-,C786-,C787-,C788-,G789-,G790-,C791-,C792-,A793-,G794-,C795-,A796-,T797-,G798-,G799-,C800-,C801-,G802-,A803-,A804-,C805-,G806-,C807-,A808-,A809-,C810-,C811-,A812-,G813-,T814-,A815-,A816-	-1A,-2T,-3G,-4C,-5G,-6T,-7T,-8A,-9T,-10A,-11T,-12T,-13C,-14G,-15C,-16C,-17T,-18G,-19T,-20G,-21T,-22A,-23T,-24T,-25A,-26T,-27C,-28T,-29C,-30C,-31C,-32T,-33G,-34T,-35T,-36A,-37G,-38C,-39C,-40A,-41C,-42C,-43C,-44T,-45G,-46C,-47C,-48G,-49C,-50T,-51G,-52G,-53C,-54G,-55G,-56T,-57A,-58C,-59A,-60C,-61G,-62C,-63C,-64A,-65G,-66C,-67C,-68C,-69G,-70C,-71A,-72G,-73C,-74C,-75G,-76C,-77T,-78T	chromosome	truncated	72.7941	73.652	1
SHVL-26	SHVL-26	738	231	231	RDAE01000002.1RDAE01.1.fsa_nt_plasm_199	148153	149019	1	867	287	0	287	A87G,G90A,C93T,G99A,A115T,G116C,C117G,G126A,C135A,C162G,G195C,G216A,G222C,C231A,C240G,C243G,C255T,T258C,A270G,C273A,A276G,T282C,T306C,T309C,A310T,G311C,C312G,G318C,T330C,G333T,T339C,C348G,G351C,G360C,C375T,C402T,G408A,G420C,G429C,C432A,C435A,C436T,C441T,C448T,T465C,G471C,G480T,T483C,C495G,C504T,A507G,C510G,G513T,G516C,T522C,T531C,C537T,C558G,A570G,C588T,C600T,A601T,G602C,C603G,G606A,C609G,T633C,C639G,G642C,C648A,C652T,A661T,G662C,C675G,A696G,C702A,C705T,A706G,A711G,C714G,C717T,C720G,C726G,C729T,G732C,G741T,C750T,C759A,A762G,C768T,C777T,C786G,C798G,A810G,C813A,C816T,T820C		-1G,-2T,-3G,-4G,-5T,-6T,-7A,-8T,-9G,-10C,-11G,-12T,-13T,-14A,-15T,-16A,-17T,-18T,-19C,-20G,-21C,-22C,-23T,-24G,-25T,-26G,-27T,-28A,-29T,-30T,-31A,-32T,-33C,-34T,-35C,-36C,-37C,-38T,-39G,-40T,-41T,-42A,-43G,-44C,-45C,-46A,-47C,-48C,-49C,-50T,-51G,-52C,-53C,-54G,-55C,-56T,-57G,-58G,-59C,-60G,-61G,-62T,-63A,-64C,-65A,-66C,-67G,-68C,-69C,-70A,-71G,-72C,-73C,-74C,-75G,-76C,-77A,-78G,-79C,-80C,-81G,-82C,-83T,-84T,-823A,-824T,-825C,-826G,-827C,-828C,-829G,-830G,-831G,-832A,-833T,-834C,-835G,-836G,-837C,-838G,-839C,-840G,-841G,-842C,-843G,-844C,-845T,-846G,-847A,-848T,-849C,-850G,-851A,-852G,-853C,-854A,-855C,-856T,-857G,-858G,-859C,-860A,-861A,-862C,-863G,-864C,-865T,-866A,-867A	plasmid	truncated	80.1394	73.9331	1
SHVL-26	SHVL-26	738	231	231	RDAF01000004.1RDAF01.1.fsa_nt_chr_392	250788	251654	-1	867	287	0	287	A87G,G90A,C93T,T98A,G99A,A115T,G116C,C117G,G126A,C135A,C162G,G195C,G216A,G222C,C231A,C240G,C243G,C255T,T258C,A270G,C273A,A276G,T282C,T306C,T309C,A310T,G311C,C312G,G318C,G333T,T339C,C348G,G351C,G360C,C375T,C402T,G420C,G429C,C432A,C435A,C436T,C441T,C448T,T465C,G471C,G480T,T483C,C495G,C504T,A507G,C510G,G513T,G516C,T522C,T531C,C537T,C558G,A570G,C588T,C600T,A601T,G602C,C603G,G606A,C609G,T633C,C639G,G642C,C648A,C652T,A661T,G662C,C675G,A696G,C702A,C705T,A706G,C714G,C717T,C720G,C726G,C729T,G732C,G741T,C750T,C759A,A762G,C768T,C777T,C786G,C792G,C798G,C801T,A810G,C813A,C816T,T820C		-1G,-2T,-3G,-4G,-5T,-6T,-7A,-8T,-9G,-10C,-11G,-12T,-13T,-14A,-15T,-16A,-17T,-18T,-19C,-20G,-21C,-22C,-23T,-24G,-25T,-26G,-27T,-28A,-29T,-30T,-31A,-32T,-33C,-34T,-35C,-36C,-37C,-38T,-39G,-40T,-41T,-42A,-43G,-44C,-45C,-46A,-47C,-48C,-49C,-50T,-51G,-52C,-53C,-54G,-55C,-56T,-57G,-58G,-59C,-60G,-61G,-62T,-63A,-64C,-65A,-66C,-67G,-68C,-69C,-70A,-71G,-72C,-73C,-74C,-75G,-76C,-77A,-78G,-79C,-80C,-81G,-82C,-83T,-84T,-823A,-824T,-825C,-826G,-827C,-828C,-829G,-830G,-831G,-832A,-833T,-834C,-835G,-836G,-837C,-838G,-839C,-840G,-841G,-842C,-843G,-844C,-845T,-846G,-847A,-848T,-849C,-850G,-851A,-852G,-853C,-854A,-855C,-856T,-857G,-858G,-859C,-860A,-861A,-862C,-863G,-864C,-865T,-866A,-867A	chromosome	truncated	80.1394	73.9331	1
SHVL-26	SHVL-26	738	231	231	RDAF01000001.1RDAF01.1.fsa_nt_plasm_105	76616	77191	1	576	190	246	190	A87G,G90A,C93T,T98A,G99A,A115T,G116C,C117G,G126A,C135A,C162G,G195C,G216A,G222C,C231A,C240G,C243G,C255T,T258C,A270G,C273A,A276G,T282C,T306C,T309C,A310T,G311C,C312G,G318C,T330C,G333T,T339C,C348G,G351C,G360C,C375T,C402T,G420C,G429C,C432A,C435A,C436T,C441T,C448T,T465C,G471C,G480T,T483C,C495G,C504T,A507G,C510G,G513T,T522C,T531C,C537T,C558G,A570G	G516-,C578-,C579-,A580-,G581-,C582-,C583-,A584-,G585-,C586-,G587-,C588-,C589-,T590-,G591-,A592-,G593-,C594-,G595-,C596-,C597-,C598-,G599-,C600-,A601-,G602-,C603-,C604-,A605-,G606-,C607-,G608-,C609-,C610-,A611-,G612-,C613-,T614-,G615-,C616-,T617-,G618-,C619-,A620-,G621-,T622-,G623-,G624-,A625-,T626-,G627-,G628-,T629-,G630-,G631-,A632-,T633-,G634-,A635-,T636-,C637-,G638-,C639-,G640-,T641-,G642-,G643-,C644-,C645-,G646-,G647-,C648-,C649-,C650-,G651-,C652-,T653-,G654-,A655-,T656-,C657-,C658-,G659-,C660-,A661-,G662-,C663-,G664-,T665-,G666-,C667-,T668-,G669-,C670-,C671-,G672-,G673-,C674-,C675-,G676-,G677-,C678-,T679-,G680-,G681-,T682-,T683-,T684-,A685-,T686-,C687-,G688-,C689-,C690-,G691-,A692-,T693-,A694-,A695-,A696-,A697-,C698-,C699-,G700-,G701-,C702-,G703-,C704-,C705-,A706-,G707-,C708-,G709-,A710-,A711-,C712-,G713-,C714-,G715-,G716-,C717-,G718-,C719-,C720-,C721-,G722-,C723-,G724-,G725-,C726-,A727-,T728-,C729-,G730-,T731-,G732-,G733-,C734-,C735-,C736-,T737-,G738-,C739-,T740-,G741-,G742-,G743-,C744-,C745-,C746-,G747-,A748-,A749-,C750-,A751-,A752-,C753-,A754-,A755-,A756-,G757-,C758-,C759-,G760-,A761-,A762-,C763-,G764-,C765-,A766-,T767-,C768-,G769-,T770-,G771-,G772-,T773-,G774-,A775-,T776-,C777-,T778-,A779-,T780-,C781-,T782-,G783-,C784-,G785-,C786-,G787-,A788-,T789-,A790-,C791-,C792-,C793-,C794-,G795-,G796-,C797-,C798-,A799-,G800-,C801-,A802-,T803-,G804-,G805-,C806-,C807-,G808-,A809-,A810-,C811-,G812-,C813-,A814-,A815-,C816-,C817-,A818-,G819-,T820-,A821-,A822-	-1G,-2T,-3G,-4G,-5T,-6T,-7A,-8T,-9G,-10C,-11G,-12T,-13T,-14A,-15T,-16A,-17T,-18T,-19C,-20G,-21C,-22C,-23T,-24G,-25T,-26G,-27T,-28A,-29T,-30T,-31A,-32T,-33C,-34T,-35C,-36C,-37C,-38T,-39G,-40T,-41T,-42A,-43G,-44C,-45C,-46A,-47C,-48C,-49C,-50T,-51G,-52C,-53C,-54G,-55C,-56T,-57G,-58G,-59C,-60G,-61G,-62T,-63A,-64C,-65A,-66C,-67G,-68C,-69C,-70A,-71G,-72C,-73C,-74C,-75G,-76C,-77A,-78G,-79C,-80C,-81G,-82C,-83T,-84T	plasmid	truncated	50.7353	52.7981	1
SHVL-26	SHVL-26	738	231	231	RDAG01000001.1RDAG01.1.fsa_nt_chr_5527	4924839	4925183	-1	345	113	393	113	A101T,A102G,C103G,G104T,C105T,T106A,T108G,C110G,G111T,A112T,G114T,G117T,A118C,A121C,C122T,C123G,T125G,A128T,A129T,G130A,G132C,G133T,T134C,G135C,G140T,C141A,G143C,G145A,G148C,T152C,G154C,C155T,C156G,C157G,G158C,C159G,G162A,G163C,T165C,G169A,G172C,A173C,T174G,G175C,A177G,A179C,G183T,A186G,C195T,C196A,T198A,T199C,A200T,T201A,C202A,C205G,G207A,C208A,A209G,G210C,G211C,T213G,G217T,T218C,A221G,T222C,T223C,A224G,T225C,A226G,G227T,C228A,C229G,C230G,G231C,G232A,G236T,C237A,A242T,A243G,C244G,G253A,A254G,T255C,A259C,T260G,G261C,C264G,G265C,G268A,G269C,A272C,A273C,C274T,T275G,T277C,G469A,C470A,C474T,A475T,C476T,T479C,G480A,C481T,C483A,A484T,A485G,C487G,T488C,G489A,T491C,G492T,A493T,C494T,C495A,G497A,C498G,C499T,C502T,C505T,T506C,G507T,A508G,G509C,C510G,C513G,G515A,C516G,A517T,C520T,A521G,C526G,A527G,C529T,T530G,C532A,A536C,T538G,G539T,T542C,G544A,T545A,G546C,G547A,A548G,T549C,G550T,A551G,T552G,C553A,T557A,G558A,G559A,C560G,C561A,G562T,G563C,C565A,G567T,C568A,G570C,A571G,T572C,C574A,C579G,G580A,G582C,C583T,T584G,C586T,C587G,G589A,C591T,G592A,G593C,C594T,T595C,C618T,G619C,C620A,C621G,A622C,C624A,G625A,G629A,C630T,G631C,G632T,C633T,C637G,G638A,C645G,G646A	G1-,A2-,A3-,C4-,A5-,G6-,A7-,T8-,C9-,A10-,A11-,A12-,C13-,T14-,G15-,A16-,G17-,C18-,G19-,A20-,A21-,A22-,G23-,C24-,C25-,A26-,G27-,C28-,T29-,G30-,A31-,G32-,C33-,G34-,G35-,C36-,C37-,G38-,C39-,G40-,T41-,G42-,G43-,G44-,C45-,A46-,T47-,G48-,A49-,T50-,C51-,G52-,A53-,A54-,A55-,T56-,G57-,G58-,A59-,T60-,C61-,T62-,G63-,G64-,C65-,C66-,A67-,G68-,C69-,G70-,G71-,C72-,C73-,G74-,C75-,A76-,C77-,C78-,C79-,T80-,G81-,A82-,C83-,C84-,G85-,C86-,C87-,T88-,G89-,G90-,C91-,G92-,C93-,G94-,C95-,C96-,G97-,A98-,T99-,G188-,C189-,A190-,C284-,C285-,G286-,C287-,C288-,A289-,T290-,C291-,A292-,C293-,C294-,A295-,T296-,G297-,A298-,G299-,C300-,G301-,A302-,T303-,A304-,A305-,C306-,A307-,G308-,C309-,G310-,C311-,C312-,G313-,C314-,C315-,A316-,A317-,C318-,C319-,T320-,G321-,C322-,T323-,G324-,C325-,T326-,G327-,G328-,C329-,C330-,A331-,C332-,C333-,G334-,T335-,G336-,G337-,G338-,C339-,G340-,G341-,C342-,C343-,C344-,G345-,G346-,C347-,C348-,G349-,G350-,C351-,C352-,T353-,G354-,A355-,C356-,C357-,G358-,C359-,C360-,T361-,T362-,T363-,C364-,T365-,G366-,C367-,G368-,C369-,C370-,A371-,G372-,A373-,T374-,C375-,G376-,G377-,C378-,G379-,A380-,T381-,A382-,A383-,C384-,G385-,T386-,G387-,A388-,C389-,C390-,C391-,G392-,C393-,C394-,T395-,G396-,G397-,A398-,T399-,C400-,G401-,C402-,T403-,G404-,G405-,G406-,A407-,A408-,A409-,C410-,C411-,G412-,A413-,A414-,C415-,T416-,G417-,A418-,A419-,C420-,G421-,A422-,A423-,G424-,C425-,C426-,C427-,T428-,G429-,C430-,C431-,G432-,G433-,G434-,C435-,G436-,A437-,T438-,G439-,C440-,C441-,C442-,G443-,C444-,G445-,A446-,T447-,A448-,C449-,C450-,A451-,C452-,C453-,A454-,C455-,C456-,C457-,C458-,G459-,G460-,C461-,C462-,A463-,G464-,C465-,G597-,T598-,T599-,T600-,A601-,T602-,C603-,G604-,C605-,C606-,G607-,A608-,T609-,A610-,A611-,A612-,A613-,T647-,G648-,G649-,C650-,C651-,C652-,T653-,G654-,C655-,T656-,G657-,G658-,G659-,C660-,C661-,C662-,G663-,A664-,A665-,C666-,A667-,A668-,C669-,A670-,A671-,A672-,G673-,C674-,C675-,G676-,A677-,A678-,C679-,G680-,C681-,A682-,T683-,C684-,G685-,T686-,G687-,G688-,T689-,G690-,A691-,T692-,C693-,T694-,A695-,T696-,C697-,T698-,G699-,C700-,G701-,C702-,G703-,A704-,T705-,A706-,C707-,C708-,C709-,C710-,G711-,G712-,C713-,C714-,A715-,G716-,C717-,A718-,T719-,G720-,G721-,C722-,C723-,G724-,A725-,A726-,C727-,G728-,C729-,A730-,A731-,C732-,C733-,A734-,G735-,T736-,A737-,A738-		chromosome	truncated	24.6324	47.3731	1
SHVL-26	SHVL-26	738	231	231	RDAH01000001.1RDAH01.1.fsa_nt_chr_469	413729	414595	-1	867	287	0	287	A87G,G90A,C93T,G99A,A115T,G116C,C117G,G126A,C135A,C162G,G195C,G216A,G222C,C231A,C240G,C243G,C255T,T258C,A270G,C273A,A276G,T282C,T306C,T309C,A310T,G311C,C312G,G318C,G333T,T339C,C348G,G351C,G360C,C375T,C402T,G420C,G429C,C432A,C435A,C436T,C441T,C448T,T465C,G471C,G480T,T483C,C495G,C504T,A507G,C510G,G513T,G516C,T522C,T531C,C537T,C558G,A570G,C588T,C600T,A601T,G602C,C603G,G606A,C609G,T633C,C639A,G642C,C648A,C652T,A661T,G662C,C675G,A696G,C702A,C705T,A706G,C714G,C717T,C720G,C726G,C729T,G732C,G741T,C750T,C759A,A762G,C777T,C786G,C798G,A810G,C813A,C816T,T820C		-1G,-2T,-3G,-4G,-5T,-6T,-7A,-8T,-9G,-10C,-11G,-12T,-13T,-14T,-15T,-16A,-17T,-18T,-19C,-20G,-21C,-22C,-23T,-24G,-25T,-26G,-27T,-28A,-29T,-30T,-31A,-32T,-33C,-34T,-35C,-36C,-37C,-38T,-39G,-40T,-41T,-42A,-43G,-44C,-45C,-46A,-47C,-48C,-49C,-50T,-51G,-52C,-53C,-54G,-55C,-56T,-57G,-58G,-59C,-60G,-61G,-62T,-63A,-64C,-65A,-66C,-67G,-68C,-69C,-70A,-71G,-72C,-73C,-74C,-75G,-76C,-77A,-78G,-79C,-80C,-81G,-82C,-83T,-84T,-823A,-824T,-825C,-826G,-827C,-828C,-829G,-830G,-831G,-832A,-833T,-834C,-835G,-836G,-837C,-838G,-839C,-840G,-841G,-842C,-843G,-844C,-845T,-846G,-847A,-848T,-849C,-850G,-851A,-852G,-853C,-854A,-855C,-856T,-857G,-858G,-859C,-860A,-861A,-862C,-863G,-864C,-865T,-866A,-867A	chromosome	truncated	80.1394	74.3945	1
SHVL-26	SHVL-26	738	231	231	RDAI01000005.1RDAI01.1.fsa_nt_chr_5226	5218819	5219679	-1	861	287	0	287	A81G,G84A,C87T,T92A,G93A,A109T,G110C,C111G,G120A,C129A,C156G,G189C,G210A,G216C,C225A,C234G,C237G,C249T,T252C,A264G,C267A,A270G,T276C,T300C,T303C,A304T,G305C,C306G,G312C,G327T,T333C,C342G,G345C,G354C,C369T,C396T,G414C,G423C,C426A,C429A,C430T,C435T,C442T,T459C,G465C,G474T,T477C,C489G,C498T,A501G,C504G,G507T,G510C,T516C,T525C,C531T,C552G,A564G,C582T,C594T,A595T,G596C,C597G,G600A,C603G,T627C,C633G,G636C,C642A,C646T,A655T,G656C,C669G,A690G,C696A,C699T,A700G,A705G,C708G,C711T,C714G,C720G,C723T,G726C,G735T,C744T,C753A,A756G,C762T,C771T,C780G,C792G,A804G,C807A,C810T,T814C		-1A,-2T,-3G,-4C,-5G,-6T,-7T,-8A,-9T,-10A,-11T,-12T,-13C,-14G,-15C,-16C,-17T,-18G,-19T,-20G,-21T,-22A,-23T,-24T,-25A,-26T,-27C,-28T,-29C,-30C,-31C,-32T,-33G,-34T,-35T,-36A,-37G,-38C,-39C,-40A,-41C,-42C,-43C,-44T,-45G,-46C,-47C,-48G,-49C,-50T,-51G,-52G,-53C,-54G,-55G,-56T,-57A,-58C,-59A,-60C,-61G,-62C,-63C,-64A,-65G,-66C,-67C,-68C,-69G,-70C,-71A,-72G,-73C,-74C,-75G,-76C,-77T,-78T,-817A,-818T,-819C,-820G,-821C,-822C,-823G,-824G,-825G,-826A,-827T,-828C,-829G,-830G,-831C,-832G,-833C,-834G,-835G,-836C,-837G,-838C,-839T,-840G,-841A,-842T,-843C,-844G,-845A,-846A,-847C,-848A,-849C,-850T,-851G,-852G,-853C,-854A,-855A,-856C,-857G,-858C,-859T,-860A,-861A	chromosome	truncated	80.1394	74.5645	1
SHVL-26	SHVL-26	738	231	231	RDAJ01000001.1RDAJ01.1.fsa_nt_chr_2081	2209105	2209965	-1	861	287	0	287	A81G,G84A,C87T,T92A,G93A,A109T,G110C,C111G,G120A,C129A,C156G,G189C,G210A,G216C,C225A,C234G,C237G,C249T,T252C,A264G,C267A,A270G,T276C,T300C,T303C,A304T,G305C,C306G,G312C,G327T,T333C,C342G,G345C,G354C,C369T,C396T,G414C,G423C,C426A,C429A,C430T,C435T,C442T,T459C,G465C,G474T,T477C,C489G,C498T,A501G,C504G,G507T,G510C,T516C,T525C,C531T,C552G,A564G,C582T,C594T,A595T,G596C,C597G,G600A,C603G,T627C,C633G,G636C,C642A,C646T,A655T,G656C,C669G,A690G,C696A,C699T,A700G,C708G,C711T,C714G,C720G,C723T,G726C,G735T,C744T,C753A,A756G,C762T,C771T,C780G,C786G,C792G,C795T,A804G,C807A,C810T,T814C		-1A,-2T,-3G,-4C,-5G,-6T,-7T,-8A,-9T,-10A,-11T,-12T,-13C,-14G,-15C,-16C,-17T,-18G,-19T,-20G,-21T,-22A,-23T,-24T,-25A,-26T,-27C,-28T,-29C,-30C,-31C,-32T,-33G,-34T,-35T,-36A,-37G,-38C,-39C,-40A,-41C,-42C,-43C,-44T,-45G,-46C,-47C,-48G,-49C,-50T,-51G,-52G,-53C,-54G,-55G,-56T,-57A,-58C,-59A,-60C,-61G,-62C,-63C,-64A,-65G,-66C,-67C,-68C,-69G,-70C,-71A,-72G,-73C,-74C,-75G,-76C,-77T,-78T,-817A,-818T,-819C,-820G,-821C,-822C,-823G,-824G,-825G,-826A,-827T,-828C,-829G,-830G,-831C,-832G,-833C,-834G,-835G,-836C,-837G,-838C,-839T,-840G,-841A,-842T,-843C,-844G,-845A,-846G,-847C,-848A,-849C,-850T,-851G,-852G,-853C,-854A,-855A,-856C,-857G,-858C,-859T,-860A,-861A	chromosome	truncated	80.1394	74.4483	1
SHVL-26	SHVL-26	738	231	231	RDAJ01000003.1RDAJ01.1.fsa_nt_plasm_42	27899	28765	-1	867	287	0	287	A87G,G90A,C93T,T98A,G99A,A115T,G116C,C117G,G126A,C135A,C162G,G195C,G216A,G222C,C231A,C240G,C243G,C255T,T258C,A270G,C273A,A276G,T282C,T306C,T309C,A310T,G311C,C312G,G318C,T330C,G333T,T339C,C348G,G351C,G360C,C375T,C402T,G420C,G429C,C432A,C435A,C436T,C441T,C448T,T465C,G471C,G480T,T483C,C495G,C504T,A507G,C510G,G513T,G516C,T522C,T531C,C537T,C558G,A570G,C588T,C600T,A601T,G602C,C603G,G606A,C609G,T633C,C639G,G642C,C648A,C652T,A661T,G662C,C675G,A696G,C702A,C705T,A706G,C714G,C717T,C720G,C726G,C729T,G732C,G741T,C750T,C759A,A762G,C768T,C777T,C786G,C792G,C798G,A810G,C813A,C816T,T820C		-1G,-2T,-3G,-4G,-5T,-6T,-7A,-8T,-9G,-10C,-11G,-12T,-13T,-14A,-15T,-16A,-17T,-18T,-19C,-20G,-21C,-22C,-23T,-24G,-25T,-26G,-27T,-28A,-29T,-30T,-31A,-32T,-33C,-34T,-35C,-36C,-37C,-38T,-39G,-40T,-41T,-42A,-43G,-44C,-45C,-46A,-47C,-48C,-49C,-50T,-51G,-52C,-53C,-54G,-55C,-56T,-57G,-58G,-59C,-60G,-61G,-62T,-63A,-64C,-65A,-66C,-67G,-68C,-69C,-70A,-71G,-72C,-73C,-74C,-75G,-76C,-77A,-78G,-79C,-80C,-81G,-82C,-83T,-84T,-823A,-824T,-825C,-826G,-827C,-828C,-829G,-830G,-831G,-832A,-833T,-834C,-835G,-836G,-837C,-838G,-839C,-840G,-841G,-842C,-843G,-844C,-845T,-846G,-847A,-848T,-849C,-850G,-851A,-852G,-853C,-854A,-855C,-856T,-857G,-858G,-859C,-860A,-861A,-862C,-863G,-864C,-865T,-866A,-867A	plasmid	truncated	80.1394	73.9331	1
SHVL-26	SHVL-26	738	231	231	RDAK01000005.1RDAK01.1.fsa_nt_chr_4787	5054294	5055154	1	861	287	0	287	A81G,G84A,C87T,T92A,G93A,A109T,G110C,C111G,G120A,C129A,C156G,G189C,G210A,G216C,C225A,C234G,C237G,C249T,T252C,A264G,C267A,A270G,T276C,T300C,T303C,A304T,G305C,C306G,G312C,G327T,T333C,C342G,G345C,G354C,C369T,C396T,G414C,G423C,C426A,C429A,C430T,C435T,C442T,T459C,G465C,G474T,T477C,C489G,C498T,A501G,C504G,G507T,G510C,T516C,T525C,C531T,C552G,A564G,C582T,C594T,A595T,G596C,C597G,G600A,C603G,T627C,C633G,G636C,C642A,C646T,A655T,G656C,C669G,A690G,C696A,C699T,A700G,C708G,C711T,C714G,C720G,C723T,G726C,G735T,C744T,C753A,A756G,C762T,C771T,C780G,C786G,C792G,C795T,A804G,C807A,C810T,T814C		-1A,-2T,-3G,-4C,-5G,-6T,-7T,-8A,-9T,-10A,-11T,-12T,-13C,-14G,-15C,-16C,-17T,-18G,-19T,-20G,-21T,-22A,-23T,-24T,-25A,-26T,-27C,-28T,-29C,-30C,-31C,-32T,-33G,-34T,-35T,-36A,-37G,-38C,-39C,-40A,-41C,-42C,-43C,-44T,-45G,-46C,-47C,-48G,-49C,-50T,-51G,-52G,-53C,-54G,-55G,-56T,-57A,-58C,-59A,-60C,-61G,-62C,-63C,-64A,-65G,-66C,-67C,-68C,-69G,-70C,-71A,-72G,-73C,-74C,-75G,-76C,-77T,-78T,-817A,-818T,-819C,-820G,-821C,-822C,-823G,-824G,-825G,-826A,-827T,-828C,-829G,-830G,-831C,-832G,-833C,-834G,-835G,-836C,-837G,-838C,-839T,-840G,-841A,-842T,-843C,-844G,-845A,-846G,-847C,-848A,-849C,-850T,-851G,-852G,-853C,-854A,-855A,-856C,-857G,-858C,-859T,-860A,-861A	chromosome	truncated	80.1394	74.4483	1
SHVL-26	SHVL-26	738	231	231	RDAK01000004.1RDAK01.1.fsa_nt_plasm_26	14290	15063	-1	774	256	48	256	A87G,G90A,C93T,T98A,G99A,A115T,G116C,C117G,G126A,C135A,C162G,G195C,G216A,G222C,C231A,C240G,C243G,C255T,T258C,A270G,C273A,A276G,T282C,T306C,T309C,A310T,G311C,C312G,G318C,T330C,G333T,T339C,C348G,G351C,G360C,C375T,C402T,G420C,G429C,C432A,C435A,C436T,C441T,C448T,T465C,G471C,G480T,T483C,C495G,C504T,A507G,C510G,G513T,G516C,T522C,T531C,C537T,C558G,A570G,C588T,C600T,A601T,G602C,C603G,G606A,C609G,T633C,C639G,G642C,C648A,C652T,A661T,G662C,C675G,A696G,C702A,C705T,G709A,A711G,C717T,C720G,C726G,C729T,G732C,G741T,C750T,C759A,A762G,C768T	C714-,T776-,C777-,T778-,A779-,T780-,C781-,T782-,G783-,C784-,G785-,C786-,G787-,A788-,T789-,A790-,C791-,C792-,C793-,C794-,G795-,G796-,C797-,C798-,A799-,G800-,C801-,A802-,T803-,G804-,G805-,C806-,C807-,G808-,A809-,A810-,C811-,G812-,C813-,A814-,A815-,C816-,C817-,A818-,G819-,T820-,A821-,A822-	-1G,-2T,-3G,-4G,-5T,-6T,-7A,-8T,-9G,-10C,-11G,-12T,-13T,-14A,-15T,-16A,-17T,-18T,-19C,-20G,-21C,-22C,-23T,-24G,-25T,-26G,-27T,-28A,-29T,-30T,-31A,-32T,-33C,-34T,-35C,-36C,-37C,-38T,-39G,-40T,-41T,-42A,-43G,-44C,-45C,-46A,-47C,-48C,-49C,-50T,-51G,-52C,-53C,-54G,-55C,-56T,-57G,-58G,-59C,-60G,-61G,-62T,-63A,-64C,-65A,-66C,-67G,-68C,-69C,-70A,-71G,-72C,-73C,-74C,-75G,-76C,-77A,-78G,-79C,-80C,-81G,-82C,-83T,-84T	plasmid	truncated	72.7941	73.1144	1
SHVL-26	SHVL-26	738	231	231	RDAM01000001.1RDAM01.1.fsa_nt_chr_5103	5333872	5334732	-1	861	287	0	287	A81G,G84A,C87T,T92A,G93A,A109T,G110C,C111G,G120A,C129A,C156G,G189C,G210A,G216C,C225A,C234G,C237G,C249T,T252C,A264G,C267A,A270G,T276C,T300C,T303C,A304T,G305C,C306G,G312C,G327T,T333C,C342G,G345C,G354C,C369T,C396T,G414C,G423C,C426A,C429A,C430T,C435T,C442T,T459C,G465C,G474T,T477C,C489G,C498T,A501G,C504G,G507T,G510C,T516C,T525C,C531T,C552G,A564G,C582T,C594T,A595T,G596C,C597G,G600A,C603G,T627C,C633G,G636C,C642A,C646T,A655T,G656C,C669G,A690G,C696A,C699T,A700G,C708G,C711T,C714G,C720G,C723T,G726C,G735T,C744T,C753A,A756G,C762T,C771T,C780G,C786G,C792G,C795T,A804G,C807A,C810T,T814C		-1A,-2T,-3G,-4C,-5G,-6T,-7T,-8A,-9T,-10A,-11T,-12T,-13C,-14G,-15C,-16C,-17T,-18G,-19T,-20G,-21T,-22A,-23T,-24T,-25A,-26T,-27C,-28T,-29C,-30C,-31C,-32T,-33G,-34T,-35T,-36A,-37G,-38C,-39C,-40A,-41C,-42C,-43C,-44T,-45G,-46C,-47C,-48G,-49C,-50T,-51G,-52G,-53C,-54G,-55G,-56T,-57A,-58C,-59A,-60C,-61G,-62C,-63C,-64A,-65G,-66C,-67C,-68C,-69G,-70C,-71A,-72G,-73C,-74C,-75G,-76C,-77T,-78T,-817A,-818T,-819C,-820G,-821C,-822C,-823G,-824G,-825G,-826A,-827T,-828C,-829G,-830G,-831C,-832G,-833C,-834G,-835G,-836C,-837G,-838C,-839T,-840G,-841A,-842T,-843C,-844G,-845A,-846G,-847C,-848A,-849C,-850T,-851G,-852G,-853C,-854A,-855A,-856C,-857G,-858C,-859T,-860A,-861A	chromosome	truncated	80.1394	74.4483	1
SHVL-26	SHVL-26	738	231	231	RDAN01000001.1RDAN01.1.fsa_nt_chr_4415	4750068	4750928	-1	861	287	0	287	A81G,G84A,C87T,T92A,G93A,A109T,G110C,C111G,G120A,C129A,C156G,G189C,G210A,G216C,C225A,C234G,C237G,C249T,T252C,A264G,C267A,A270G,T276C,T300C,T303C,A304T,G305C,C306G,G312C,G327T,T333C,C342G,G345C,G354C,C357T,C369T,C396T,G414C,G423C,C426A,C429A,C430T,C435T,C442T,T459C,G465C,G474T,T477C,C489G,C498T,A501G,C504G,G507T,G510C,T516C,T525C,C531T,C552G,A564G,C582T,C594T,A595T,G596C,C597G,G600A,C603G,T627C,C633G,G636C,C642A,C646T,A655T,G656C,C669G,A690G,C696A,C699T,A700G,A705G,C708G,C711T,C714G,C720G,C723T,G726C,G735T,C744T,C753A,A756G,C762T,C771T,C780G,C792G,A804G,C807A,C810T,T814C		-1A,-2T,-3G,-4C,-5G,-6T,-7T,-8A,-9T,-10A,-11T,-12T,-13C,-14G,-15C,-16C,-17T,-18G,-19T,-20G,-21T,-22A,-23T,-24T,-25A,-26T,-27C,-28T,-29C,-30C,-31C,-32T,-33G,-34T,-35T,-36A,-37G,-38C,-39C,-40A,-41C,-42C,-43C,-44T,-45G,-46C,-47C,-48G,-49C,-50T,-51G,-52G,-53C,-54G,-55G,-56T,-57A,-58C,-59A,-60C,-61G,-62C,-63C,-64A,-65G,-66C,-67C,-68C,-69G,-70C,-71A,-72G,-73C,-74C,-75G,-76C,-77T,-78T,-817A,-818T,-819C,-820G,-821C,-822C,-823G,-824G,-825G,-826A,-827T,-828C,-829G,-830G,-831C,-832G,-833C,-834G,-835G,-836C,-837G,-838C,-839T,-840G,-841A,-842T,-843C,-844G,-845A,-846A,-847C,-848A,-849C,-850T,-851G,-852G,-853C,-854A,-855A,-856C,-857G,-858C,-859T,-860A,-861A	chromosome	truncated	80.1394	74.4483	1
SHVL-26	SHVL-26	738	231	231	RDAO01000001.1RDAO01.1.fsa_nt_chr_3808	4097305	4098165	-1	861	287	0	287	A81G,G84A,C87T,T92A,G93A,A109T,G110C,C111G,G120A,C129A,C156G,G189C,G210A,G216C,C225A,C234G,C237G,C249T,T252C,A264G,C267A,A270G,T276C,T300C,T303C,A304T,G305C,C306G,G312C,G327T,T333C,C342G,G345C,G354C,C357T,C369T,C396T,G414C,G423C,C426A,C429A,C430T,C435T,C442T,T459C,G465C,G474T,T477C,C489G,C498T,A501G,C504G,G507T,G510C,T516C,T525C,C531T,C552G,A564G,C582T,C594T,A595T,G596C,C597G,G600A,C603G,T627C,C633G,G636C,C642A,C646T,A655T,G656C,C669G,A690G,C696A,C699T,A700G,A705G,C708G,C711T,C714G,C720G,C723T,G726C,G735T,C744T,C753A,A756G,C762T,C771T,C780G,C792G,A804G,C807A,C810T,T814C		-1A,-2T,-3G,-4C,-5G,-6T,-7T,-8A,-9T,-10A,-11T,-12T,-13C,-14G,-15C,-16C,-17T,-18G,-19T,-20G,-21T,-22A,-23T,-24T,-25A,-26T,-27C,-28T,-29C,-30C,-31C,-32T,-33G,-34T,-35T,-36A,-37G,-38C,-39C,-40A,-41C,-42C,-43C,-44T,-45G,-46C,-47C,-48G,-49C,-50T,-51G,-52G,-53C,-54G,-55G,-56T,-57A,-58C,-59A,-60C,-61G,-62C,-63C,-64A,-65G,-66C,-67C,-68C,-69G,-70C,-71A,-72G,-73C,-74C,-75G,-76C,-77T,-78T,-817A,-818T,-819C,-820G,-821C,-822C,-823G,-824G,-825G,-826A,-827T,-828C,-829G,-830G,-831C,-832G,-833C,-834G,-835G,-836C,-837G,-838C,-839T,-840G,-841A,-842T,-843C,-844G,-845A,-846A,-847C,-848A,-849C,-850T,-851G,-852G,-853C,-854A,-855A,-856C,-857G,-858C,-859T,-860A,-861A	chromosome	truncated	80.1394	74.4483	1
SHVL-26	SHVL-26	738	231	231	RDAP01000001.1RDAP01.1.fsa_nt_chr_248	249817	250677	-1	861	287	0	287	A81G,G84A,C87T,T92A,G93A,A109T,G110C,C111G,G120A,C129A,C156G,G189C,G210A,G216C,C225A,C234G,C237G,C249T,T252C,A264G,C267A,A270G,T276C,T300C,T303C,A304T,G305C,C306G,G312C,G327T,T333C,C342G,G345C,G354C,C369T,C396T,G414C,G423C,C426A,C429A,C430T,C435T,C442T,T459C,G465C,G474T,T477C,C489G,C498T,A501G,C504G,G507T,G510C,T516C,T525C,C531T,C552G,A564G,C582T,C594T,A595T,G596C,C597G,G600A,C603G,T627C,C633G,G636C,C642A,C646T,A655T,G656C,C669G,A690G,C696A,C699T,A700G,C708G,C711T,C714G,C720G,C723T,G726C,G735T,C744T,C753A,A756G,C762T,C771T,C780G,C786G,C792G,C795T,A804G,C807A,C810T,T814C		-1A,-2T,-3G,-4C,-5G,-6T,-7T,-8A,-9T,-10A,-11T,-12T,-13C,-14G,-15C,-16C,-17T,-18G,-19T,-20G,-21T,-22A,-23T,-24T,-25A,-26T,-27C,-28T,-29C,-30C,-31C,-32T,-33G,-34T,-35T,-36A,-37G,-38C,-39C,-40A,-41C,-42C,-43C,-44T,-45G,-46C,-47C,-48G,-49C,-50T,-51G,-52G,-53C,-54G,-55G,-56T,-57A,-58C,-59A,-60C,-61G,-62C,-63C,-64A,-65G,-66C,-67C,-68C,-69G,-70C,-71A,-72G,-73C,-74C,-75G,-76C,-77T,-78T,-817A,-818T,-819C,-820G,-821C,-822C,-823G,-824G,-825G,-826A,-827T,-828C,-829G,-830G,-831C,-832G,-833C,-834G,-835G,-836C,-837G,-838C,-839T,-840G,-841A,-842T,-843C,-844G,-845A,-846G,-847C,-848A,-849C,-850T,-851G,-852G,-853C,-854A,-855A,-856C,-857G,-858C,-859T,-860A,-861A	chromosome	truncated	80.1394	74.4483	1
SHVL-26	SHVL-26	738	231	231	RDAQ01000001.1RDAQ01.1.fsa_nt_chr_4859	5177197	5178057	-1	861	287	0	287	A81G,G84A,C87T,T92A,G93A,A109T,G110C,C111G,G120A,C129A,C156G,G189C,G210A,G216C,C225A,C234G,C237G,C249T,T252C,A264G,C267A,A270G,T276C,T300C,T303C,A304T,G305C,C306G,G312C,G327T,T333C,C342G,G345C,G354C,C369T,C396T,G414C,G423C,C426A,C429A,C430T,C435T,C442T,T459C,G465C,G474T,T477C,C489G,C498T,A501G,C504G,G507T,G510C,T516C,T525C,C531T,C552G,A564G,C582T,C594T,A595T,G596C,C597G,G600A,C603G,T627C,C633G,G636C,C642A,C646T,A655T,G656C,C669G,A690G,C696A,C699T,A700G,C708G,C711T,C714G,C720G,C723T,G726C,G735T,C744T,C753A,A756G,C762T,C771T,C780G,C786G,C792G,C795T,A804G,C807A,C810T,T814C		-1A,-2T,-3G,-4C,-5G,-6T,-7T,-8A,-9T,-10A,-11T,-12T,-13C,-14G,-15C,-16C,-17T,-18G,-19T,-20G,-21T,-22A,-23T,-24T,-25A,-26T,-27C,-28T,-29C,-30C,-31C,-32T,-33G,-34T,-35T,-36A,-37G,-38C,-39C,-40A,-41C,-42C,-43C,-44T,-45G,-46C,-47C,-48G,-49C,-50T,-51G,-52G,-53C,-54G,-55G,-56T,-57A,-58C,-59A,-60C,-61G,-62C,-63C,-64A,-65G,-66C,-67C,-68C,-69G,-70C,-71A,-72G,-73C,-74C,-75G,-76C,-77T,-78T,-817A,-818T,-819C,-820G,-821C,-822C,-823G,-824G,-825G,-826A,-827T,-828C,-829G,-830G,-831C,-832G,-833C,-834G,-835G,-836C,-837G,-838C,-839T,-840G,-841A,-842T,-843C,-844G,-845A,-846G,-847C,-848A,-849C,-850T,-851G,-852G,-853C,-854A,-855A,-856C,-857G,-858C,-859T,-860A,-861A	chromosome	truncated	80.1394	74.4483	1
SHVL-26	SHVL-26	738	231	231	RDAQ01000004.1RDAQ01.1.fsa_nt_plasm_6	6152	7018	-1	867	287	0	287	A87G,G90A,C93T,T98A,G99A,A115T,G116C,C117G,G126A,C135A,C162G,G195C,G216A,G222C,C231A,C240G,C243G,C255T,T258C,A270G,C273A,A276G,T282C,T306C,T309C,A310T,G311C,C312G,G318C,G333T,T339C,C348G,G351C,G360C,C375T,C402T,G420C,G429C,C432A,C435A,C436T,C441T,C448T,T465C,G471C,G480T,T483C,C495G,C504T,A507G,C510G,G513T,G516C,T522C,T531C,C537T,C558G,A570G,C588T,C600T,A601T,G602C,C603G,G606A,C609G,T633C,C639G,G642C,C648A,C652T,A661T,G662C,C675G,A696G,C702A,C705T,A706G,C714G,C717T,C720G,C726G,C729T,G732C,G741T,C750T,C759A,A762G,C768T,C777T,C786G,C792G,C798G,C801T,A810G,C813A,C816T,T820C		-1G,-2T,-3G,-4G,-5T,-6T,-7A,-8T,-9G,-10C,-11G,-12T,-13T,-14A,-15T,-16A,-17T,-18T,-19C,-20G,-21C,-22C,-23T,-24G,-25T,-26G,-27T,-28A,-29T,-30T,-31A,-32T,-33C,-34T,-35C,-36C,-37C,-38T,-39G,-40T,-41T,-42A,-43G,-44C,-45C,-46A,-47C,-48C,-49C,-50T,-51G,-52C,-53C,-54G,-55C,-56T,-57G,-58G,-59C,-60G,-61G,-62T,-63A,-64C,-65A,-66C,-67G,-68C,-69C,-70A,-71G,-72C,-73C,-74C,-75G,-76C,-77A,-78G,-79C,-80C,-81G,-82C,-83T,-84T,-823A,-824T,-825C,-826G,-827C,-828C,-829G,-830G,-831G,-832A,-833T,-834C,-835G,-836G,-837C,-838G,-839C,-840G,-841G,-842C,-843G,-844C,-845T,-846G,-847A,-848T,-849C,-850G,-851A,-852G,-853C,-854A,-855C,-856T,-857G,-858G,-859C,-860A,-861A,-862C,-863G,-864C,-865T,-866A,-867A	plasmid	truncated	80.1394	73.9331	2
SHVL-26	SHVL-26	738	231	231	RDAQ01000004.1RDAQ01.1.fsa_nt_plasm_67	50034	50285	-1	867	287	0	287	A87G,G90A,C93T,T98A,G99A,A115T,G116C,C117G,G126A,C135A,C162G,G195C,G216A,G222C,C231A,C240G,C243G,C255T,T258C,A270G,C273A,A276G,T282C,T306C,T309C,A310T,G311C,C312G,G318C,G333T,T339C,C348G,G351C,G360C,C375T,C402T,G420C,G429C,C432A,C435A,C436T,C441T,C448T,T465C,G471C,G480T,T483C,C495G,C504T,A507G,C510G,G513T,G516C,T522C,T531C,C537T,C558G,A570G,C588T,C600T,A601T,G602C,C603G,G606A,C609G,T633C,C639G,G642C,C648A,C652T,A661T,G662C,C675G,A696G,C702A,C705T,A706G,C714G,C717T,C720G,C726G,C729T,G732C,G741T,C750T,C759A,A762G,C768T,C777T,C786G,C792G,C798G,C801T,A810G,C813A,C816T,T820C		-1G,-2T,-3G,-4G,-5T,-6T,-7A,-8T,-9G,-10C,-11G,-12T,-13T,-14A,-15T,-16A,-17T,-18T,-19C,-20G,-21C,-22C,-23T,-24G,-25T,-26G,-27T,-28A,-29T,-30T,-31A,-32T,-33C,-34T,-35C,-36C,-37C,-38T,-39G,-40T,-41T,-42A,-43G,-44C,-45C,-46A,-47C,-48C,-49C,-50T,-51G,-52C,-53C,-54G,-55C,-56T,-57G,-58G,-59C,-60G,-61G,-62T,-63A,-64C,-65A,-66C,-67G,-68C,-69C,-70A,-71G,-72C,-73C,-74C,-75G,-76C,-77A,-78G,-79C,-80C,-81G,-82C,-83T,-84T,-823A,-824T,-825C,-826G,-827C,-828C,-829G,-830G,-831G,-832A,-833T,-834C,-835G,-836G,-837C,-838G,-839C,-840G,-841G,-842C,-843G,-844C,-845T,-846G,-847A,-848T,-849C,-850G,-851A,-852G,-853C,-854A,-855C,-856T,-857G,-858G,-859C,-860A,-861A,-862C,-863G,-864C,-865T,-866A,-867A	plasmid	truncated	80.1394	73.9331	2
SHVL-26	SHVL-26	738	231	231	RDAR01000001.1RDAR01.1.fsa_nt_chr_3820	4036187	4037047	-1	861	287	0	287	A81G,G84A,C87T,T92A,G93A,A109T,G110C,C111G,G120A,C129A,C156G,G189C,G210A,G216C,C225A,C234G,C237G,C249T,T252C,A264G,C267A,A270G,T276C,T300C,T303C,A304T,G305C,C306G,G312C,G327T,T333C,C342G,G345C,G354C,C369T,C396T,G414C,G423C,C426A,C429A,C430T,C435T,C442T,T459C,G465C,G474T,T477C,C489G,C498T,A501G,C504G,G507T,G510C,T516C,T525C,C531T,C552G,A564G,C582T,C594T,A595T,G596C,C597G,G600A,C603G,T627C,C633G,G636C,C642A,C646T,A655T,G656C,C669G,A690G,C696A,C699T,A700G,C708G,C711T,C714G,C720G,C723T,G726C,G735T,C744T,C753A,A756G,C762T,C771T,C780G,C786G,C792G,C795T,A804G,C807A,C810T,T814C		-1A,-2T,-3G,-4C,-5G,-6T,-7T,-8A,-9T,-10A,-11T,-12T,-13C,-14G,-15C,-16C,-17T,-18G,-19T,-20G,-21T,-22A,-23T,-24T,-25A,-26T,-27C,-28T,-29C,-30C,-31C,-32T,-33G,-34T,-35T,-36A,-37G,-38C,-39C,-40A,-41C,-42C,-43C,-44T,-45G,-46C,-47C,-48G,-49C,-50T,-51G,-52G,-53C,-54G,-55G,-56T,-57A,-58C,-59A,-60C,-61G,-62C,-63C,-64A,-65G,-66C,-67C,-68C,-69G,-70C,-71A,-72G,-73C,-74C,-75G,-76C,-77T,-78T,-817A,-818T,-819C,-820G,-821C,-822C,-823G,-824G,-825G,-826A,-827T,-828C,-829G,-830G,-831C,-832G,-833C,-834G,-835G,-836C,-837G,-838C,-839T,-840G,-841A,-842T,-843C,-844G,-845A,-846G,-847C,-848A,-849C,-850T,-851G,-852G,-853C,-854A,-855A,-856C,-857G,-858C,-859T,-860A,-861A	chromosome	truncated	80.1394	74.4483	1
SHVL-26	SHVL-26	738	231	231	RDAR01000003.1RDAR01.1.fsa_nt_plasm_200	154325	155185	1	861	287	0	287	A81G,G84A,C87T,T92A,G93A,A109T,G110C,C111G,G120A,C129A,C156G,G189C,G210A,G216C,C225A,C234G,C237G,C249T,T252C,A264G,C267A,A270G,T276C,T300C,T303C,A304T,G305C,C306G,G312C,T324C,G327T,T333C,C342G,G345C,G354C,C369T,C396T,G414C,G423C,C426A,C429A,C430T,C435T,C442T,T459C,G465C,G474T,T477C,C489G,C498T,A501G,C504G,G507T,G510C,T516C,T525C,C531T,C552G,A564G,C582T,C594T,A595T,G596C,C597G,G600A,C603G,T627C,C633G,G636C,C642A,C646T,A655T,G656C,C669G,A690G,C696A,C699T,G703A,A705G,C708G,C711T,C714G,C720G,C723T,G726C,G735T,C744T,C753A,A756G,C762T,C771T,C780G,C786G,C792G,A804G,C807A,C810T,T814C		-1A,-2T,-3G,-4C,-5G,-6T,-7T,-8A,-9T,-10A,-11T,-12T,-13C,-14G,-15C,-16C,-17T,-18G,-19T,-20G,-21T,-22A,-23T,-24T,-25A,-26T,-27C,-28T,-29C,-30C,-31C,-32T,-33G,-34T,-35T,-36A,-37G,-38C,-39C,-40A,-41C,-42C,-43C,-44T,-45G,-46C,-47C,-48G,-49C,-50T,-51G,-52G,-53C,-54G,-55G,-56T,-57A,-58C,-59A,-60C,-61G,-62C,-63C,-64A,-65G,-66C,-67C,-68C,-69G,-70C,-71A,-72G,-73C,-74C,-75G,-76C,-77T,-78T,-817A,-818T,-819C,-820G,-821C,-822C,-823G,-824G,-825G,-826A,-827T,-828C,-829G,-830G,-831C,-832G,-833C,-834G,-835G,-836C,-837G,-838C,-839T,-840G,-841A,-842T,-843C,-844G,-845A,-846G,-847C,-848A,-849C,-850T,-851G,-852G,-853C,-854A,-855A,-856C,-857G,-858C,-859T,-860A,-861A	plasmid	truncated	80.1394	74.3322	1
SHVL-26	SHVL-26	738	231	231	RDAS01000001.1RDAS01.1.fsa_nt_chr_1227	1285222	1286082	-1	861	287	0	287	A81G,G84A,C87T,G93A,A109T,G110C,C111G,G120A,C129A,C156G,G189C,G210A,G216C,C225A,C234G,C237G,C249T,T252C,A264G,C267A,A270G,T276C,T300C,T303C,A304T,G305C,C306G,G312C,G327T,T333C,C342G,G345C,G354C,C369T,C396T,G414C,G423C,C426A,C429A,C430T,C435T,C442T,T459C,G465C,G474T,T477C,C489G,C498T,A501G,C504G,G507T,G510C,T516C,T525C,C531T,C552G,A564G,C582T,C594T,A595T,G596C,C597G,G600A,C603G,T627C,C633A,G636C,C642A,C646T,A655T,G656C,C669G,A690G,C696A,C699T,A700G,C708G,C711T,C714G,C720G,C723T,G726C,G735T,C744T,C753A,A756G,C771T,C780G,C792G,A804G,C807A,C810T,T814C		-1A,-2T,-3G,-4C,-5G,-6T,-7T,-8A,-9T,-10A,-11T,-12T,-13C,-14G,-15C,-16C,-17T,-18G,-19T,-20G,-21T,-22A,-23T,-24T,-25A,-26T,-27C,-28T,-29C,-30C,-31C,-32T,-33G,-34T,-35T,-36A,-37G,-38C,-39C,-40A,-41C,-42C,-43C,-44T,-45G,-46C,-47C,-48G,-49C,-50T,-51G,-52G,-53C,-54G,-55G,-56T,-57A,-58C,-59A,-60C,-61G,-62C,-63C,-64A,-65G,-66C,-67C,-68C,-69G,-70C,-71A,-72G,-73C,-74C,-75G,-76C,-77T,-78T,-817A,-818T,-819C,-820G,-821C,-822C,-823G,-824G,-825G,-826A,-827T,-828C,-829G,-830G,-831C,-832G,-833C,-834G,-835G,-836C,-837G,-838C,-839T,-840G,-841A,-842T,-843C,-844G,-845A,-846G,-847C,-848A,-849C,-850T,-851G,-852G,-853C,-854A,-855A,-856C,-857G,-858C,-859T,-860A,-861A	chromosome	truncated	80.1394	74.9129	1
SHVL-26	SHVL-26	738	231	231	RDAT01000001.1RDAT01.1.fsa_nt_chr_1462	1315660	1316526	-1	867	287	0	287	A87G,G90A,C93T,T98A,G99A,A115T,G116C,C117G,G126A,C135A,C162G,G195C,G216A,G222C,C231A,C240G,C243G,C255T,T258C,A270G,C273A,A276G,T282C,T306C,T309C,A310T,G311C,C312G,G318C,G333T,T339C,C348G,G351C,G360C,C375T,C402T,G420C,G429C,C432A,C435A,C436T,C441T,C448T,T465C,G471C,G480T,T483C,C495G,C504T,A507G,C510G,G513T,G516C,T522C,T531C,C537T,C558G,A570G,C588T,C600T,A601T,G602C,C603G,G606A,C609G,T633C,C639G,G642C,C648A,C652T,A661T,G662C,C675G,A696G,C702A,C705T,A706G,C714G,C717T,C720G,C726G,C729T,G732C,G741T,C750T,C759A,A762G,C768T,C777T,C786G,C792G,C798G,C801T,A810G,C813A,C816T,T820C		-1G,-2T,-3G,-4G,-5T,-6T,-7A,-8T,-9G,-10C,-11G,-12T,-13T,-14A,-15T,-16A,-17T,-18T,-19C,-20G,-21C,-22C,-23T,-24G,-25T,-26G,-27T,-28A,-29T,-30T,-31A,-32T,-33C,-34T,-35C,-36C,-37C,-38T,-39G,-40T,-41T,-42A,-43G,-44C,-45C,-46A,-47C,-48C,-49C,-50T,-51G,-52C,-53C,-54G,-55C,-56T,-57G,-58G,-59C,-60G,-61G,-62T,-63A,-64C,-65A,-66C,-67G,-68C,-69C,-70A,-71G,-72C,-73C,-74C,-75G,-76C,-77A,-78G,-79C,-80C,-81G,-82C,-83T,-84T,-823A,-824T,-825C,-826G,-827C,-828C,-829G,-830G,-831G,-832A,-833T,-834C,-835G,-836G,-837C,-838G,-839C,-840G,-841G,-842C,-843G,-844C,-845T,-846G,-847A,-848T,-849C,-850G,-851A,-852G,-853C,-854A,-855C,-856T,-857G,-858G,-859C,-860A,-861A,-862C,-863G,-864C,-865T,-866A,-867A	chromosome	truncated	80.1394	73.9331	1
SHVL-26	SHVL-26	738	231	231	RDAU01000001.1RDAU01.1.fsa_nt_chr_1327	1419243	1420109	1	867	246	0	246	A87G,G90A,C93T,G99A,A115T,G116C,C117G,G126A,C135A,C162G,G195C,G216A,G222C,C231A,C240G,C243G,C255T,T258C,A270G,C273A,A276G,T282C,T306C,T309C,A310T,G311C,C312G,G318C,T330C,G333T,T339C,C348G,G351C,G360C,C363T,C375T,C402T,G420C,G429C,C432A,C435A,C436T,C441T,C448T,T465C,G471C,G480T,T483C,C495G,C504T,A507G,C510G,G513T,G516C,T522C,T531C,C537T,C558G,A570G,C588T,C600T,A601T,G602C,C603G,G606A,C609G,T633C,C639G,G642C,C648A,C652T,A661T,G662C,C675G,A696G,C702A,C705T,A706G,C714G,C717T,C720G,C726G,C729T,G732C,G741T,C750T,C759A,A762G,C765G,C768T,C777T,C786G,C792G,C798G,A810G,C813A,C816T,T820C		-1G,-2T,-3G,-4G,-5T,-6T,-7A,-8A,-9G,-10C,-11G,-12T,-13T,-14A,-15T,-16A,-17T,-18T,-19C,-20G,-21C,-22C,-23T,-24G,-25T,-26G,-27T,-28A,-29T,-30T,-31A,-32T,-33C,-34T,-35C,-36C,-37C,-38T,-39G,-40T,-41T,-42A,-43G,-44C,-45C,-46A,-47C,-48C,-49C,-50T,-51G,-52C,-53C,-54G,-55C,-56T,-57G,-58G,-59C,-60G,-61G,-62T,-63A,-64C,-65A,-66C,-67G,-68C,-69C,-70A,-71G,-72C,-73C,-74C,-75G,-76C,-77A,-78G,-79C,-80C,-81G,-82C,-83T,-84T,-823A,-824T,-825C,-826G,-827C,-828C,-829G,-830G,-831G,-832A,-833T,-834C,-835G,-836G,-837C,-838G,-839C,-840G,-841G,-842C,-843G,-844C,-845T,-846G,-847A,-848T,-849C,-850G,-851A,-852G,-853C,-854A,-855C,-856T,-857G,-858G,-859C,-860A,-861A,-862C,-863G,-864C,-865T,-866A,-867A	chromosome	truncated	93.4959	73.8178	1
SHVL-26	SHVL-26	738	231	231	RDAV01000001.1RDAV01.1.fsa_nt_chr_460	488382	489242	-1	861	287	0	287	A81G,G84A,C87T,T92A,G93A,A109T,G110C,C111G,G120A,C129A,C156G,G189C,G210A,G216C,C225A,C234G,C237G,C249T,T252C,A264G,C267A,A270G,T276C,T300C,T303C,A304T,G305C,C306G,G312C,T324C,G327T,T333C,C342G,G345C,G354C,C369T,C396T,G414C,G423C,C426A,C429A,C430T,C435T,C442T,T459C,G465C,G474T,T477C,C489G,C498T,A501G,C504G,G507T,G510C,T516C,T525C,C531T,C552G,A564G,C582T,C594T,A595T,G596C,C597G,G600A,C603G,T627C,C633G,G636C,C642A,C646T,A655T,G656C,C669G,A690G,C696A,C699T,A700G,C708G,C711T,C714G,C720G,C723T,G726C,G735T,C744T,C753A,A756G,C762T,C771T,C780G,C792G,A804G,C807A,C810T,T814C		-1A,-2T,-3G,-4C,-5G,-6T,-7T,-8A,-9T,-10A,-11T,-12T,-13C,-14G,-15C,-16C,-17T,-18G,-19T,-20G,-21T,-22A,-23T,-24T,-25A,-26T,-27C,-28T,-29C,-30C,-31C,-32T,-33G,-34T,-35T,-36A,-37G,-38C,-39C,-40A,-41C,-42C,-43C,-44T,-45G,-46C,-47C,-48G,-49C,-50T,-51G,-52G,-53C,-54G,-55G,-56T,-57A,-58C,-59A,-60C,-61G,-62C,-63C,-64A,-65G,-66C,-67C,-68C,-69G,-70C,-71A,-72G,-73C,-74C,-75G,-76C,-77T,-78T,-817A,-818T,-819C,-820G,-821C,-822C,-823G,-824G,-825G,-826A,-827T,-828C,-829G,-830G,-831C,-832G,-833C,-834G,-835G,-836C,-837G,-838C,-839T,-840G,-841A,-842T,-843C,-844G,-845A,-846G,-847C,-848A,-849C,-850T,-851G,-852G,-853C,-854A,-855A,-856C,-857G,-858C,-859T,-860A,-861A	chromosome	truncated	80.1394	74.5645	1
SHVL-26	SHVL-26	738	231	231	RDAX01000002.1RDAX01.1.fsa_nt_chr_550	479904	480764	-1	861	287	0	287	A81G,G84A,C87T,G93A,A109T,G110C,C111G,G120A,C129A,C156G,G189C,G210A,G216C,C225A,C234G,C237G,C249T,T252C,A264G,C267A,A270G,T276C,T300C,T303C,A304T,G305C,C306G,G312C,C322T,T324C,G327T,T333C,C342G,G345C,G354C,C357T,C369T,C396T,G414C,G423C,C425T,C426A,C429A,C430T,C435T,C442T,T459C,G465C,G474T,T477C,C489G,C498T,A501G,C504G,G507T,G510C,T516C,T525C,C531T,C552G,A564G,C582T,C594T,A595T,G596C,C597G,G600A,C603G,T627C,C633G,G636C,C642A,C646T,A655T,G656C,C669G,A690G,C696A,C699T,A700G,C708G,C711T,C714G,C720G,C723T,G726C,G735T,C744T,C753A,A756G,C759G,C762T,C771T,C780G,C786G,C792G,A804G,C807A,C810T,T814C		-1A,-2T,-3G,-4C,-5G,-6T,-7T,-8A,-9T,-10A,-11T,-12T,-13C,-14G,-15C,-16C,-17T,-18G,-19T,-20G,-21T,-22A,-23T,-24T,-25A,-26T,-27C,-28T,-29C,-30C,-31C,-32T,-33G,-34T,-35T,-36A,-37G,-38C,-39C,-40A,-41C,-42C,-43C,-44T,-45G,-46C,-47C,-48G,-49C,-50T,-51G,-52G,-53C,-54G,-55G,-56T,-57A,-58C,-59A,-60C,-61G,-62C,-63C,-64A,-65G,-66C,-67C,-68C,-69G,-70C,-71A,-72G,-73C,-74C,-75G,-76C,-77T,-78T,-817A,-818T,-819C,-820G,-821C,-822C,-823G,-824G,-825G,-826A,-827T,-828C,-829G,-830G,-831C,-832G,-833C,-834G,-835G,-836C,-837G,-838C,-839T,-840G,-841A,-842T,-843C,-844G,-845A,-846G,-847C,-848A,-849C,-850T,-851G,-852G,-853C,-854A,-855A,-856C,-857G,-858C,-859T,-860A,-861A	chromosome	truncated	79.4425	74.0999	1
SHVL-26	SHVL-26	738	231	231	RDAY01000001.1RDAY01.1.fsa_nt_chr_3003	3247214	3248074	1	861	287	0	287	A81G,G84A,C87T,G93A,A109T,G110C,C111G,G120A,C129A,C156G,G189C,G210A,G216C,C225A,C234G,C237G,C249T,T252C,A264G,C267A,A270G,T276C,T300C,T303C,A304T,G305C,C306G,G312C,T324C,G327T,T333C,C342G,G345C,G354C,C369T,C396T,G414C,G423C,C426A,C429A,C430T,C435T,C442T,T459C,G465C,G474T,T477C,C489G,C498T,A501G,C504G,G507T,G510C,T516C,T525C,C531T,C552G,A564G,C582T,C594T,A595T,G596C,C597G,G600A,C603G,T627C,C633G,G636C,C642A,C646T,A655T,G656C,C669G,A690G,C696A,C699T,A700G,A705G,C708G,C711T,C714G,C723T,G726C,G735T,C744T,C753A,A756G,C762T,C771T,C780G,C786G,C792G,A804G,C807A,C810T,T814C		-1A,-2T,-3G,-4C,-5G,-6T,-7T,-8A,-9T,-10A,-11T,-12T,-13C,-14G,-15C,-16C,-17T,-18G,-19T,-20G,-21T,-22A,-23T,-24T,-25A,-26T,-27C,-28T,-29C,-30C,-31C,-32T,-33G,-34T,-35T,-36A,-37G,-38C,-39C,-40A,-41C,-42C,-43C,-44T,-45G,-46C,-47C,-48G,-49C,-50T,-51G,-52G,-53C,-54G,-55G,-56T,-57A,-58C,-59A,-60C,-61G,-62C,-63C,-64A,-65G,-66C,-67C,-68C,-69G,-70C,-71A,-72G,-73C,-74C,-75G,-76C,-77T,-78T,-817A,-818T,-819C,-820G,-821C,-822C,-823G,-824G,-825G,-826A,-827T,-828C,-829G,-830G,-831C,-832G,-833C,-834G,-835G,-836C,-837G,-838C,-839T,-840G,-841A,-842T,-843C,-844G,-845A,-846G,-847C,-848A,-849C,-850T,-851G,-852G,-853C,-854A,-855A,-856C,-857G,-858C,-859T,-860A,-861A	chromosome	truncated	80.1394	74.5645	1
SHVL-26	SHVL-26	738	231	231	RDBA01000001.1RDBA01.1.fsa_nt_chr_3633	3359683	3360549	1	867	287	0	287	A87G,G90A,C93T,G99A,A115T,G116C,C117G,G126A,C135A,C162G,G195C,G216A,G222C,C231A,C240G,C243G,C255T,T258C,A270G,C273A,A276G,T282C,T306C,T309C,A310T,G311C,C312G,G318C,T330C,G333T,T339C,C348G,G351C,G360C,C375T,C402T,G420C,G429C,C432A,C435A,C436T,C441T,C448T,T465C,G471C,G480T,T483C,C495G,C504T,A507G,C510G,G513T,G516C,T522C,T531C,C537T,G553A,C558G,A570G,C588T,C600T,A601T,G602C,C603G,G606A,C609G,T633C,C639G,G642C,C648A,C652T,A661T,G662C,C675G,A696G,C702A,C705T,A706G,A711G,C714G,C717T,C720G,C729T,G732C,G741T,C750T,C759A,A762G,C768T,C777T,C786G,C792G,C798G,A810G,C813A,C816T,T820C		-1G,-2T,-3G,-4G,-5T,-6T,-7A,-8T,-9G,-10C,-11G,-12T,-13T,-14A,-15T,-16A,-17T,-18T,-19C,-20G,-21C,-22C,-23T,-24G,-25T,-26G,-27T,-28A,-29T,-30T,-31A,-32T,-33C,-34T,-35C,-36C,-37C,-38T,-39G,-40T,-41T,-42A,-43G,-44C,-45C,-46A,-47C,-48C,-49C,-50T,-51G,-52C,-53C,-54G,-55C,-56T,-57G,-58G,-59C,-60G,-61G,-62T,-63A,-64C,-65A,-66C,-67G,-68C,-69C,-70A,-71G,-72C,-73C,-74C,-75G,-76C,-77A,-78G,-79C,-80C,-81G,-82C,-83T,-84T,-823A,-824T,-825C,-826G,-827C,-828C,-829G,-830G,-831G,-832A,-833T,-834C,-835G,-836G,-837C,-838G,-839C,-840G,-841G,-842C,-843G,-844C,-845T,-846G,-847A,-848T,-849C,-850G,-851A,-852G,-853C,-854A,-855C,-856T,-857G,-858G,-859C,-860A,-861A,-862C,-863G,-864C,-865T,-866A,-867A	chromosome	truncated	79.7909	73.9331	1
SHVL-26	SHVL-26	738	231	231	RDBA01000003.1RDBA01.1.fsa_nt_plasm_73	52264	53124	1	861	287	0	287	A81G,G84A,C87T,G93A,A109T,G110C,C111G,C115A,G120A,C129A,C156G,G189C,G210A,G216C,C225A,C234G,C237G,C249T,T252C,A264G,C267A,A270G,T276C,T300C,T303C,A304T,G305C,C306G,G312C,T324C,G327T,T333C,C342G,G345C,G354C,C357T,C369T,C396T,G414C,G423C,C426A,C429A,C430T,C435T,C442T,T459C,G465C,G474T,T477C,C489G,C498T,A501G,C504G,G507T,G510C,T516C,T525C,C531T,C552G,A564G,C582T,C594T,A595T,G596C,C597G,G600A,C603G,T627C,C633G,G636C,C642A,C646T,A655T,G656C,C669G,A690G,C696A,C699T,G703A,C708G,C711T,C714G,C720G,C723T,G726C,G735T,C744T,C753A,A756G,C759G,C762T,C771T,C780G,C786G,C792G,A804G,C807A,C810T,T814C		-1A,-2T,-3G,-4C,-5G,-6T,-7T,-8A,-9T,-10T,-11T,-12T,-13C,-14G,-15C,-16C,-17T,-18G,-19T,-20G,-21T,-22A,-23T,-24T,-25A,-26T,-27C,-28T,-29C,-30C,-31C,-32T,-33G,-34T,-35T,-36A,-37G,-38C,-39C,-40A,-41C,-42C,-43C,-44T,-45G,-46C,-47C,-48G,-49C,-50T,-51G,-52G,-53C,-54G,-55G,-56T,-57A,-58C,-59A,-60C,-61G,-62C,-63C,-64A,-65G,-66C,-67C,-68C,-69G,-70C,-71A,-72G,-73C,-74C,-75G,-76C,-77T,-78T,-817A,-818T,-819C,-820G,-821C,-822C,-823G,-824G,-825G,-826A,-827T,-828C,-829G,-830G,-831C,-832G,-833C,-834G,-835G,-836C,-837G,-838C,-839T,-840G,-841A,-842T,-843C,-844G,-845A,-846G,-847C,-848A,-849C,-850T,-851G,-852G,-853C,-854A,-855A,-856C,-857G,-858C,-859T,-860A,-861A	plasmid	truncated	80.1394	74.216	1
SHVL-26	SHVL-26	738	231	231	RDBC01000001.1RDBC01.1.fsa_nt_chr_156	149955	150815	-1	861	287	0	287	A81G,G84A,C87T,T92A,G93A,A109T,G110C,C111G,G120A,C129A,C156G,G189C,G210A,G216C,C225A,C234G,C237G,C249T,T252C,A264G,C267A,A270G,T276C,T300C,T303C,A304T,G305C,C306G,G312C,T324C,G327T,T333C,C342G,G345C,G354C,C357T,C369T,C396T,G414C,G423C,C426A,C429A,C430T,C435T,C442T,T459C,G465C,G474T,T477C,C489G,C498T,A501G,C504G,G507T,G510C,T516C,T525C,C531T,G537A,C552G,A564G,C582T,C594T,A595T,G596C,C597G,G600A,C603G,T627C,C633G,G636C,C642A,C646T,A655T,G656C,C669G,A690G,C696A,C699T,A700G,C708G,C711T,C714G,C720G,C723T,G726C,G735T,C744T,C753A,A756G,C762T,C771T,C780G,C792G,A804G,C807A,C810T,T814C		-1A,-2T,-3G,-4C,-5G,-6T,-7T,-8A,-9T,-10A,-11T,-12T,-13C,-14G,-15C,-16C,-17T,-18G,-19T,-20G,-21T,-22A,-23T,-24T,-25A,-26T,-27C,-28T,-29C,-30C,-31C,-32T,-33G,-34T,-35T,-36A,-37G,-38C,-39C,-40A,-41C,-42C,-43C,-44T,-45G,-46C,-47C,-48G,-49C,-50T,-51G,-52G,-53C,-54G,-55G,-56T,-57A,-58C,-59A,-60C,-61G,-62C,-63C,-64A,-65G,-66C,-67C,-68C,-69G,-70C,-71A,-72G,-73C,-74C,-75G,-76C,-77T,-78T,-817A,-818T,-819C,-820G,-821C,-822C,-823G,-824G,-825G,-826A,-827T,-828C,-829G,-830G,-831C,-832G,-833C,-834G,-835G,-836C,-837G,-838C,-839T,-840G,-841A,-842T,-843C,-844G,-845A,-846G,-847C,-848A,-849C,-850T,-851G,-852G,-853C,-854A,-855A,-856C,-857G,-858C,-859T,-860A,-861A	chromosome	truncated	80.1394	74.3322	1
SHVL-27	SHVL-27	735	231	231	Scaffold1_1FK2624.fsa_nt_chr_31	28072	28932	-1	861	287	0	287	G84A,C87T,A92T,G93A,A109T,G110C,C111G,G120A,C129A,C156G,G189C,G210A,G216C,C225A,C234G,C237G,C249T,T252C,A264G,C267A,A270G,T276C,T300C,T303C,A304T,G305C,C306G,G312C,G327T,T333C,C342G,G345C,G354C,C369T,C396T,G414C,G423C,C426A,C429A,C430T,C435T,C442T,T459C,G465C,G474T,T477C,C489G,C498T,A501G,C504G,G507T,G510C,T516C,T525C,C531T,C552G,A564G,C582T,C594T,A595T,G596C,C597G,G600A,C603G,T627C,C633G,G636C,C642A,C646T,A655T,G656C,C669G,A690G,C696A,C699T,A700G,C708G,C711T,C714G,C720G,C723T,G726C,G735T,C744T,C753A,A756G,C762T,C771T,C780G,C786G,C792G,A804G,C807A,C810T,T814C		-1A,-2T,-3G,-4C,-5G,-6T,-7T,-8A,-9T,-10A,-11T,-12T,-13C,-14G,-15C,-16C,-17T,-18G,-19T,-20G,-21T,-22A,-23T,-24T,-25A,-26T,-27C,-28T,-29C,-30C,-31C,-32T,-33G,-34T,-35T,-36A,-37G,-38C,-39C,-40A,-41C,-42C,-43C,-44T,-45G,-46C,-47C,-48G,-49C,-50T,-51G,-52G,-53C,-54G,-55G,-56T,-57A,-58C,-59A,-60C,-61G,-62C,-63C,-64A,-65G,-66C,-67C,-68C,-69G,-70C,-71A,-72G,-73C,-74C,-75G,-76C,-77T,-78T,-79G,-80A,-81G,-817A,-818T,-819C,-820G,-821C,-822C,-823G,-824G,-825G,-826A,-827T,-828C,-829G,-830G,-831C,-832G,-833C,-834G,-835G,-836C,-837G,-838C,-839T,-840G,-841A,-842T,-843C,-844G,-845A,-846G,-847C,-848A,-849C,-850T,-851G,-852G,-853C,-854A,-855A,-856C,-857G,-858C,-859T,-860A,-861A	chromosome	truncated	80.1394	74.3322	1
SHVL-27	SHVL-27	735	231	231	Scaffold33_1FK2723.fsa_nt_chr_31	28072	28932	-1	861	287	0	287	G84A,C87T,A92T,G93A,A109T,G110C,C111G,G120A,C129A,C156G,G189C,G210A,G216C,C225A,C234G,C237G,C249T,T252C,A264G,C267A,A270G,T276C,T300C,T303C,A304T,G305C,C306G,G312C,G327T,T333C,C342G,G345C,G354C,C369T,C396T,G414C,G423C,C426A,C429A,C430T,C435T,C442T,T459C,G465C,G474T,T477C,C489G,C498T,A501G,C504G,G507T,G510C,T516C,T525C,C531T,C552G,A564G,C582T,C594T,A595T,G596C,C597G,G600A,C603G,T627C,C633G,G636C,C642A,C646T,A655T,G656C,C669G,A690G,C696A,C699T,G703A,A705G,C708G,C711T,C714G,C720G,C723T,G726C,G735T,C744T,C753A,A756G,C762T,C771T,C780G,C786G,C792G,A804G,C807A,C810T,T814C		-1A,-2T,-3G,-4C,-5G,-6T,-7T,-8A,-9T,-10A,-11T,-12T,-13C,-14G,-15C,-16C,-17T,-18G,-19T,-20G,-21T,-22A,-23T,-24T,-25A,-26T,-27C,-28T,-29C,-30C,-31C,-32T,-33G,-34T,-35T,-36A,-37G,-38C,-39C,-40A,-41C,-42C,-43C,-44T,-45G,-46C,-47C,-48G,-49C,-50T,-51G,-52G,-53C,-54G,-55G,-56T,-57A,-58C,-59A,-60C,-61G,-62C,-63C,-64A,-65G,-66C,-67C,-68C,-69G,-70C,-71A,-72G,-73C,-74C,-75G,-76C,-77T,-78T,-79G,-80A,-81G,-817A,-818T,-819C,-820G,-821C,-822C,-823G,-824G,-825G,-826A,-827T,-828C,-829G,-830G,-831C,-832G,-833C,-834G,-835G,-836C,-837G,-838C,-839T,-840G,-841A,-842T,-843C,-844G,-845A,-846G,-847C,-848A,-849C,-850T,-851G,-852G,-853C,-854A,-855A,-856C,-857G,-858C,-859T,-860A,-861A	chromosome	truncated	80.1394	74.216	2
SHVL-27	SHVL-27	735	231	231	Scaffold2_1FK2723.fsa_nt_chr_1	3	431	-1	861	287	0	287	G84A,C87T,A92T,G93A,A109T,G110C,C111G,G120A,C129A,C156G,G189C,G210A,G216C,C225A,C234G,C237G,C249T,T252C,A264G,C267A,A270G,T276C,T300C,T303C,A304T,G305C,C306G,G312C,G327T,T333C,C342G,G345C,G354C,C369T,C396T,G414C,G423C,C426A,C429A,C430T,C435T,C442T,T459C,G465C,G474T,T477C,C489G,C498T,A501G,C504G,G507T,G510C,T516C,T525C,C531T,C552G,A564G,C582T,C594T,A595T,G596C,C597G,G600A,C603G,T627C,C633G,G636C,C642A,C646T,A655T,G656C,C669G,A690G,C696A,C699T,G703A,A705G,C708G,C711T,C714G,C720G,C723T,G726C,G735T,C744T,C753A,A756G,C762T,C771T,C780G,C786G,C792G,A804G,C807A,C810T,T814C		-1A,-2T,-3G,-4C,-5G,-6T,-7T,-8A,-9T,-10A,-11T,-12T,-13C,-14G,-15C,-16C,-17T,-18G,-19T,-20G,-21T,-22A,-23T,-24T,-25A,-26T,-27C,-28T,-29C,-30C,-31C,-32T,-33G,-34T,-35T,-36A,-37G,-38C,-39C,-40A,-41C,-42C,-43C,-44T,-45G,-46C,-47C,-48G,-49C,-50T,-51G,-52G,-53C,-54G,-55G,-56T,-57A,-58C,-59A,-60C,-61G,-62C,-63C,-64A,-65G,-66C,-67C,-68C,-69G,-70C,-71A,-72G,-73C,-74C,-75G,-76C,-77T,-78T,-79G,-80A,-81G,-817A,-818T,-819C,-820G,-821C,-822C,-823G,-824G,-825G,-826A,-827T,-828C,-829G,-830G,-831C,-832G,-833C,-834G,-835G,-836C,-837G,-838C,-839T,-840G,-841A,-842T,-843C,-844G,-845A,-846G,-847C,-848A,-849C,-850T,-851G,-852G,-853C,-854A,-855A,-856C,-857G,-858C,-859T,-860A,-861A	chromosome	truncated	80.1394	74.216	2
SHVL-27	SHVL-27	735	231	231	Scaffold13_1FK2820.fsa_nt_chr_169	179123	179983	-1	861	287	0	287	G84A,C87T,A92T,G93A,A109T,G110C,C111G,G120A,C129A,C156G,G189C,G210A,G216C,C225A,C234G,C237G,C249T,T252C,A264G,C267A,A270G,T276C,T300C,T303C,A304T,G305C,C306G,G312C,G327T,T333C,C342G,G345C,G354C,C369T,C396T,G414C,G423C,C426A,C429A,C430T,C435T,C442T,T459C,G465C,G474T,T477C,C489G,C498T,A501G,C504G,G507T,G510C,T516C,T525C,C531T,C552G,A564G,C582T,C594T,A595T,G596C,C597G,G600A,C603G,T627C,C633G,G636C,C642A,C646T,A655T,G656C,C669G,A690G,C696A,C699T,G703A,A705G,C708G,C711T,C714G,C720G,C723T,G726C,G735T,C744T,C753A,A756G,C762T,C771T,C780G,C786G,C792G,A804G,C807A,C810T,T814C		-1A,-2T,-3G,-4C,-5G,-6T,-7T,-8A,-9T,-10A,-11T,-12T,-13C,-14G,-15C,-16C,-17T,-18G,-19T,-20G,-21T,-22A,-23T,-24T,-25A,-26T,-27C,-28T,-29C,-30C,-31C,-32T,-33G,-34T,-35T,-36A,-37G,-38C,-39C,-40A,-41C,-42C,-43C,-44T,-45G,-46C,-47C,-48G,-49C,-50T,-51G,-52G,-53C,-54G,-55G,-56T,-57A,-58C,-59A,-60C,-61G,-62C,-63C,-64A,-65G,-66C,-67C,-68C,-69G,-70C,-71A,-72G,-73C,-74C,-75G,-76C,-77T,-78T,-79G,-80A,-81G,-817A,-818T,-819C,-820G,-821C,-822C,-823G,-824G,-825G,-826A,-827T,-828C,-829G,-830G,-831C,-832G,-833C,-834G,-835G,-836C,-837G,-838C,-839T,-840G,-841A,-842T,-843C,-844G,-845A,-846G,-847C,-848A,-849C,-850T,-851G,-852G,-853C,-854A,-855A,-856C,-857G,-858C,-859T,-860A,-861A	chromosome	truncated	80.1394	74.216	2
SHVL-27	SHVL-27	735	231	231	Scaffold1_1FK2820.fsa_nt_chr_1	3	431	-1	861	287	0	287	G84A,C87T,A92T,G93A,A109T,G110C,C111G,G120A,C129A,C156G,G189C,G210A,G216C,C225A,C234G,C237G,C249T,T252C,A264G,C267A,A270G,T276C,T300C,T303C,A304T,G305C,C306G,G312C,G327T,T333C,C342G,G345C,G354C,C369T,C396T,G414C,G423C,C426A,C429A,C430T,C435T,C442T,T459C,G465C,G474T,T477C,C489G,C498T,A501G,C504G,G507T,G510C,T516C,T525C,C531T,C552G,A564G,C582T,C594T,A595T,G596C,C597G,G600A,C603G,T627C,C633G,G636C,C642A,C646T,A655T,G656C,C669G,A690G,C696A,C699T,G703A,A705G,C708G,C711T,C714G,C720G,C723T,G726C,G735T,C744T,C753A,A756G,C762T,C771T,C780G,C786G,C792G,A804G,C807A,C810T,T814C		-1A,-2T,-3G,-4C,-5G,-6T,-7T,-8A,-9T,-10A,-11T,-12T,-13C,-14G,-15C,-16C,-17T,-18G,-19T,-20G,-21T,-22A,-23T,-24T,-25A,-26T,-27C,-28T,-29C,-30C,-31C,-32T,-33G,-34T,-35T,-36A,-37G,-38C,-39C,-40A,-41C,-42C,-43C,-44T,-45G,-46C,-47C,-48G,-49C,-50T,-51G,-52G,-53C,-54G,-55G,-56T,-57A,-58C,-59A,-60C,-61G,-62C,-63C,-64A,-65G,-66C,-67C,-68C,-69G,-70C,-71A,-72G,-73C,-74C,-75G,-76C,-77T,-78T,-79G,-80A,-81G,-817A,-818T,-819C,-820G,-821C,-822C,-823G,-824G,-825G,-826A,-827T,-828C,-829G,-830G,-831C,-832G,-833C,-834G,-835G,-836C,-837G,-838C,-839T,-840G,-841A,-842T,-843C,-844G,-845A,-846G,-847C,-848A,-849C,-850T,-851G,-852G,-853C,-854A,-855A,-856C,-857G,-858C,-859T,-860A,-861A	chromosome	truncated	80.1394	74.216	2
SHVL-27	SHVL-27	735	231	231	RCZR01000001.1RCZR01.1.fsa_nt_chr_4598	2767198	2767698	1	501	165	321	165	G90A,C93T,G99A,A115T,G116C,C117G,G126A,C135A,C162G,G195C,G216A,G222C,C231A,C240G,C243G,C255T,T258C,A270G,C273A,A276G,T282C,T306C,T309C,A310T,G311C,C312G,G318C,G333T,T339C,C348G,G351C,G360C,C375T,C402T,G420C,G429C,C432A,C435A,C436T,C441T,T465C,G471C,G480T,T483C,C495G	C448-,A503-,C504-,G505-,A506-,A507-,G508-,C509-,C510-,C511-,T512-,G513-,C514-,C515-,G516-,G517-,G518-,C519-,G520-,A521-,T522-,G523-,C524-,C525-,C526-,G527-,C528-,G529-,A530-,T531-,A532-,C533-,C534-,A535-,C536-,C537-,A538-,C539-,C540-,C541-,C542-,G543-,G544-,C545-,C546-,A547-,G548-,C549-,A550-,T551-,G552-,G553-,C554-,C555-,G556-,C557-,C558-,A559-,C560-,C561-,C562-,T563-,G564-,C565-,G566-,C567-,A568-,A569-,A570-,C571-,T572-,G573-,C574-,T575-,G576-,A577-,C578-,C579-,A580-,G581-,C582-,C583-,A584-,G585-,C586-,G587-,C588-,C589-,T590-,G591-,A592-,G593-,C594-,G595-,C596-,C597-,C598-,G599-,C600-,A601-,G602-,C603-,C604-,A605-,G606-,C607-,G608-,C609-,C610-,A611-,G612-,C613-,T614-,G615-,C616-,T617-,G618-,C619-,A620-,G621-,T622-,G623-,G624-,A625-,T626-,G627-,G628-,T629-,G630-,G631-,A632-,T633-,G634-,A635-,T636-,C637-,G638-,C639-,G640-,T641-,G642-,G643-,C644-,C645-,G646-,G647-,C648-,C649-,C650-,G651-,C652-,T653-,G654-,A655-,T656-,C657-,C658-,G659-,C660-,A661-,G662-,C663-,G664-,T665-,G666-,C667-,T668-,G669-,C670-,C671-,G672-,G673-,C674-,C675-,G676-,G677-,C678-,T679-,G680-,G681-,T682-,T683-,T684-,A685-,T686-,C687-,G688-,C689-,C690-,G691-,A692-,T693-,A694-,A695-,A696-,A697-,C698-,C699-,G700-,G701-,C702-,G703-,C704-,C705-,A706-,G707-,C708-,G709-,A710-,A711-,C712-,G713-,C714-,G715-,G716-,C717-,G718-,C719-,C720-,C721-,G722-,C723-,G724-,G725-,C726-,A727-,T728-,C729-,G730-,T731-,G732-,G733-,C734-,C735-,C736-,T737-,G738-,C739-,T740-,G741-,G742-,G743-,C744-,C745-,C746-,G747-,A748-,A749-,C750-,A751-,A752-,C753-,A754-,A755-,A756-,G757-,C758-,C759-,G760-,A761-,A762-,C763-,G764-,C765-,A766-,T767-,C768-,G769-,T770-,G771-,G772-,T773-,G774-,A775-,T776-,C777-,T778-,A779-,T780-,C781-,T782-,G783-,C784-,G785-,C786-,G787-,A788-,T789-,A790-,C791-,C792-,C793-,C794-,G795-,G796-,C797-,C798-,A799-,G800-,C801-,A802-,T803-,G804-,G805-,C806-,C807-,G808-,A809-,A810-,C811-,G812-,C813-,A814-,A815-,C816-,C817-,A818-,G819-,T820-,A821-,A822-	-1G,-2T,-3G,-4G,-5T,-6T,-7A,-8T,-9G,-10C,-11G,-12T,-13T,-14A,-15T,-16A,-17T,-18T,-19C,-20G,-21C,-22C,-23T,-24G,-25T,-26G,-27T,-28A,-29T,-30T,-31A,-32T,-33C,-34T,-35C,-36C,-37C,-38T,-39G,-40T,-41T,-42A,-43G,-44C,-45C,-46A,-47C,-48C,-49C,-50T,-51G,-52C,-53C,-54G,-55C,-56T,-57G,-58G,-59C,-60G,-61G,-62T,-63A,-64C,-65A,-66C,-67G,-68C,-69C,-70A,-71G,-72C,-73C,-74C,-75G,-76C,-77A,-78G,-79C,-80C,-81G,-82C,-83T,-84T,-85G,-86A,-87G	chromosome	truncated	41.5441	44.8905	1
SHVL-27	SHVL-27	735	231	231	RCZR01000002.1RCZR01.1.fsa_nt_plasm_132	89641	89991	-1	351	117	384	117	C10T,A11G,G12T,G14T,C15T,A17T,A18G,A19G,G20T,C21T,C22A,A23T,T26G,G27T,A28T,G29A,C30T,G31A,G32T,C33T,G37C,G40T,C42T,G45T,G132C,G137T,C138A,G140C,G142A,G145C,T149C,G151C,C152T,C153G,C154G,G155C,C156G,G159A,G160C,T162C,G166A,G169C,A170C,T171G,G172C,A174G,A176C,G180T,A183G,C192T,C193A,T195A,T196C,T198A,C199A,C202G,G204A,C205A,A206G,G207C,G208C,T210G,G214T,T215C,A218G,T219C,T220C,A221G,T222C,A223G,G224T,C225A,C226G,C227G,G228C,G229A,G233T,C234A,A239T,A240G,C241G,G250A,A251G,T252C,A256C,T257G,G258C,C261G,G262C,G265A,G266C,A269C,A270C,C271T,T272G,T274C,G466A,C467A,C471T,A472T,C473T,T476C,G477A,C478T,C480A,A481T,A482G,C484G,T485C,G486A,T488C,G489T,A490T,C491T,C492A,G494A,C495G,C496T,C499T,C502T,T503C,G504T,A505G,G506C,C507G,C510G,G512A,C513G,A514T,C517T,A518G,C523G,A524G,C526T,T527G,C529A,A533C,T535G,G536T,T539C,G541A,T542A,G543C,G544A,A545G,T546C,G547T,A548G,T549G,C550A,T554A,G555A,G556A,C557G,C558A,G559T,G560C,C562A,G564T,C565A,G567C,A568G,T569C,C571A,C576G,G577A,G579C,C580T,T581G,C583T,C584G,G586A,C588T,G589A,G590C,C591T,T592C,C615T,G616C,C617A,C618G,A619C,C621A,G622A,G626A,G628C,G629T,C630T,C634G,G635A,C642G,G643A	C1-,A2-,G3-,A4-,T5-,C6-,A7-,A8-,G49-,A50-,A51-,A52-,T53-,G54-,G55-,A56-,T57-,C58-,T59-,G60-,G61-,C62-,C63-,A64-,G65-,C66-,G67-,G68-,C69-,C70-,G71-,C72-,A73-,C74-,C75-,C76-,T77-,G78-,A79-,C80-,C81-,G82-,C83-,C84-,T85-,G86-,G87-,C88-,G89-,C90-,G91-,C92-,C93-,G94-,A95-,T96-,G97-,A98-,A99-,C100-,G101-,C102-,T103-,T104-,T105-,C106-,C107-,G108-,A109-,T110-,G111-,A112-,T113-,G114-,A115-,G116-,C117-,A118-,C119-,C120-,T121-,T122-,T123-,A124-,A125-,A126-,G127-,T128-,G129-,G130-,G185-,C186-,A187-,C281-,C282-,G283-,C284-,C285-,A286-,T287-,C288-,A289-,C290-,C291-,A292-,T293-,G294-,A295-,G296-,C297-,G298-,A299-,T300-,A301-,A302-,C303-,A304-,G305-,C306-,G307-,C308-,C309-,G310-,C311-,C312-,A313-,A314-,C315-,C316-,T317-,G318-,C319-,T320-,G321-,C322-,T323-,G324-,G325-,C326-,C327-,A328-,C329-,C330-,G331-,T332-,G333-,G334-,G335-,C336-,G337-,G338-,C339-,C340-,C341-,G342-,G343-,C344-,C345-,G346-,G347-,C348-,C349-,T350-,G351-,A352-,C353-,C354-,G355-,C356-,C357-,T358-,T359-,T360-,C361-,T362-,G363-,C364-,G365-,C366-,C367-,A368-,G369-,A370-,T371-,C372-,G373-,G374-,C375-,G376-,A377-,T378-,A379-,A380-,C381-,G382-,T383-,G384-,A385-,C386-,C387-,C388-,G389-,C390-,C391-,T392-,G393-,G394-,A395-,T396-,C397-,G398-,C399-,T400-,G401-,G402-,G403-,A404-,A405-,A406-,C407-,C408-,G409-,A410-,A411-,C412-,T413-,G414-,A415-,A416-,C417-,G418-,A419-,A420-,G421-,C422-,C423-,C424-,T425-,G426-,C427-,C428-,G429-,G430-,G431-,C432-,G433-,A434-,T435-,G436-,C437-,C438-,C439-,G440-,C441-,G442-,A443-,T444-,A445-,C446-,C447-,A448-,C449-,C450-,A451-,C452-,C453-,C454-,C455-,G456-,G457-,C458-,C459-,A460-,G461-,C462-,G594-,T595-,T596-,T597-,A598-,T599-,C600-,G601-,C602-,C603-,G604-,A605-,T606-,A607-,A608-,A609-,A610-,T644-,G645-,G646-,C647-,C648-,C649-,T650-,G651-,C652-,T653-,G654-,G655-,G656-,C657-,C658-,C659-,G660-,A661-,A662-,C663-,A664-,A665-,C666-,A667-,A668-,A669-,G670-,C671-,C672-,G673-,A674-,A675-,C676-,G677-,C678-,A679-,T680-,C681-,G682-,T683-,G684-,G685-,T686-,G687-,A688-,T689-,C690-,T691-,A692-,T693-,C694-,T695-,G696-,C697-,G698-,C699-,G700-,A701-,T702-,A703-,C704-,C705-,C706-,C707-,G708-,G709-,C710-,C711-,A712-,G713-,C714-,A715-,T716-,G717-,G718-,C719-,C720-,G721-,A722-,A723-,C724-,G725-,C726-,A727-,A728-,C729-,C730-,A731-,G732-,T733-,A734-,A735-		plasmid	truncated	24.2754	23.41	1
SHVL-27	SHVL-27	735	231	231	RCZS01000001.1RCZS01.1.fsa_nt_chr_2827	2728202	2729062	1	861	287	0	287	G84A,C87T,G93A,A109T,G110C,C111G,G120A,C129A,C156G,G189C,G210A,G216C,C225A,C234G,C237G,C249T,T252C,A264G,C267A,A270G,T276C,T300C,T303C,A304T,G305C,C306G,G312C,T324C,G327T,T333C,C342G,G345C,G354C,C369T,C396T,G414C,G423C,C426A,C429A,C430T,C435T,C442T,T459C,G465C,G474T,T477C,C489G,C498T,A501G,C504G,G507T,G510C,T516C,T525C,C531T,C552G,A564G,C582T,C594T,A595T,G596C,C597G,G600A,C603G,T627C,C633G,G636C,C642A,C646T,A655T,G656C,C669G,A690G,C696A,C699T,A700G,A705G,C708G,C711T,C714G,C720G,C723T,G726C,G735T,C744T,C753A,A756G,C762T,C771T,C780G,C786G,C792G,A804G,C807A,C810T,T814C		-1A,-2T,-3G,-4C,-5G,-6T,-7T,-8A,-9T,-10A,-11T,-12T,-13C,-14G,-15C,-16C,-17T,-18G,-19T,-20G,-21T,-22A,-23T,-24T,-25A,-26T,-27C,-28T,-29C,-30C,-31C,-32T,-33G,-34T,-35T,-36A,-37G,-38C,-39C,-40A,-41C,-42C,-43C,-44T,-45G,-46C,-47C,-48G,-49C,-50T,-51G,-52G,-53C,-54G,-55G,-56T,-57A,-58C,-59A,-60C,-61G,-62C,-63C,-64A,-65G,-66C,-67C,-68C,-69G,-70C,-71A,-72G,-73C,-74C,-75G,-76C,-77T,-78T,-79G,-80A,-81G,-817A,-818T,-819C,-820G,-821C,-822C,-823G,-824G,-825G,-826A,-827T,-828C,-829G,-830G,-831C,-832G,-833C,-834G,-835G,-836C,-837G,-838C,-839T,-840G,-841A,-842T,-843C,-844G,-845A,-846G,-847C,-848A,-849C,-850T,-851G,-852G,-853C,-854A,-855A,-856C,-857G,-858C,-859T,-860A,-861A	chromosome	truncated	80.1394	74.216	1
SHVL-27	SHVL-27	735	231	231	RCZT01000002.1RCZT01.1.fsa_nt_chr_276	245246	246112	-1	867	287	0	287	G90A,C93T,G99A,A115T,G116C,C117G,G126A,C135A,C162G,G195C,G216A,G222C,C231A,C240G,C243G,C255T,T258C,A270G,C273A,A276G,T282C,T306C,T309C,A310T,G311C,C312G,G318C,G333T,T339C,C348G,G351C,G360C,C375T,C402T,G420C,G429C,C432A,C435A,C436T,C441T,C448T,T465C,G471C,G480T,T483C,C495G,C504T,A507G,C510G,G513T,G516C,T522C,T531C,C537T,C558G,A570G,C588T,C600T,A601T,G602C,C603G,G606A,C609G,T633C,C639G,G642C,C648A,C652T,A661T,G662C,C675G,A696G,C702A,C705T,A706G,C714G,C717T,C720G,C726G,C729T,G732C,G741T,C750T,C759A,A762G,C768T,C777T,C786G,C792G,C798G,C801T,A810G,C813A,C816T,T820C		-1G,-2T,-3G,-4G,-5T,-6T,-7A,-8T,-9G,-10C,-11G,-12T,-13T,-14A,-15T,-16A,-17T,-18T,-19C,-20G,-21C,-22C,-23T,-24G,-25T,-26G,-27T,-28A,-29T,-30T,-31A,-32T,-33C,-34T,-35C,-36C,-37C,-38T,-39G,-40T,-41T,-42A,-43G,-44C,-45C,-46A,-47C,-48C,-49C,-50T,-51G,-52C,-53C,-54G,-55C,-56T,-57G,-58G,-59C,-60G,-61G,-62T,-63A,-64C,-65A,-66C,-67G,-68C,-69C,-70A,-71G,-72C,-73C,-74C,-75G,-76C,-77A,-78G,-79C,-80C,-81G,-82C,-83T,-84T,-85G,-86A,-87G,-823A,-824T,-825C,-826G,-827C,-828C,-829G,-830G,-831G,-832A,-833T,-834C,-835G,-836G,-837C,-838G,-839C,-840G,-841G,-842C,-843G,-844C,-845T,-846G,-847A,-848T,-849C,-850G,-851A,-852G,-853C,-854A,-855C,-856T,-857G,-858G,-859C,-860A,-861A,-862C,-863G,-864C,-865T,-866A,-867A	chromosome	truncated	80.1394	73.8178	1
SHVL-27	SHVL-27	735	231	231	RCZU01000001.1RCZU01.1.fsa_nt_chr_4752	5118893	5119753	1	861	287	0	287	G84A,C87T,G93A,A109T,G110C,C111G,G120A,C129A,C156G,G189C,G210A,G216C,C225A,C234G,C237G,C249T,T252C,A264G,C267A,A270G,T276C,T300C,T303C,A304T,G305C,C306G,G312C,T324C,G327T,T333C,C342G,G345C,G354C,C369T,C396T,G414C,G423C,C426A,C429A,C430T,C435T,C442T,T459C,G465C,G474T,T477C,C489G,C498T,A501G,C504G,G507T,G510C,T525C,C531T,C552G,A564G,C582T,C594T,A595T,G596C,C597G,G600A,C603G,T627C,C633G,G636C,C642A,C646T,A655T,G656C,C669G,A690G,C696A,C699T,A700G,C708G,C711T,C714G,C720G,C723T,G726C,G735T,C744T,C753A,A756G,C762T,C771T,C780G,C792G,A804G,C807A,C810T,T814C		-1A,-2T,-3G,-4C,-5G,-6T,-7T,-8A,-9T,-10A,-11T,-12T,-13C,-14G,-15C,-16C,-17T,-18G,-19T,-20G,-21T,-22A,-23T,-24T,-25A,-26T,-27C,-28T,-29C,-30C,-31C,-32T,-33G,-34T,-35T,-36A,-37G,-38C,-39C,-40A,-41C,-42C,-43C,-44T,-45G,-46C,-47C,-48G,-49C,-50T,-51G,-52G,-53C,-54G,-55G,-56T,-57A,-58C,-59A,-60C,-61G,-62C,-63C,-64A,-65G,-66C,-67C,-68C,-69G,-70C,-71A,-72G,-73C,-74C,-75G,-76C,-77T,-78T,-79G,-80A,-81G,-817A,-818T,-819C,-820G,-821C,-822C,-823G,-824G,-825G,-826A,-827T,-828C,-829G,-830G,-831C,-832G,-833C,-834G,-835G,-836C,-837G,-838C,-839T,-840G,-841A,-842T,-843C,-844G,-845A,-846G,-847C,-848A,-849C,-850T,-851G,-852G,-853C,-854A,-855A,-856C,-857G,-858C,-859T,-860A,-861A	chromosome	truncated	80.1394	74.5645	1
SHVL-27	SHVL-27	735	231	231	RCZV01000001.1RCZV01.1.fsa_nt_chr_1472	1580497	1581357	1	861	287	0	287	G84A,C87T,G93A,A109T,G110C,C111G,G120A,C129A,C156G,G189C,G210A,G216C,C225A,C234G,C237G,C249T,T252C,A264G,C267A,A270G,T276C,T300C,T303C,A304T,G305C,C306G,G312C,G327T,T333C,C342G,G345C,G354C,C369T,C396T,G414C,G423C,C426A,C429A,C430T,C435T,C442T,T459C,G465C,G474T,T477C,C489G,C498T,A501G,C504G,G507T,G510C,T516C,T525C,C531T,C552G,A564G,C582T,C594T,A595T,G596C,C597G,G600A,C603G,T627C,C633G,G636C,C642A,C646T,A655T,G656C,C669G,A690G,C696A,C699T,A700G,C708G,C711T,C714G,C720G,C723T,G726C,G735T,C744T,C753A,A756G,C762T,C771T,C780G,C786G,C792G,C795T,A804G,C807A,C810T,T814C		-1A,-2T,-3G,-4C,-5G,-6T,-7T,-8A,-9T,-10A,-11T,-12T,-13C,-14G,-15C,-16C,-17T,-18G,-19T,-20G,-21T,-22A,-23T,-24T,-25A,-26T,-27C,-28T,-29C,-30C,-31C,-32T,-33G,-34T,-35T,-36A,-37G,-38C,-39C,-40A,-41C,-42C,-43C,-44T,-45G,-46C,-47C,-48G,-49C,-50T,-51G,-52G,-53C,-54G,-55G,-56T,-57A,-58C,-59A,-60C,-61G,-62C,-63C,-64A,-65G,-66C,-67C,-68C,-69G,-70C,-71A,-72G,-73C,-74C,-75G,-76C,-77T,-78T,-79G,-80A,-81G,-817A,-818T,-819C,-820G,-821C,-822C,-823G,-824G,-825G,-826A,-827T,-828C,-829G,-830G,-831C,-832G,-833C,-834G,-835G,-836C,-837G,-838C,-839T,-840G,-841A,-842T,-843C,-844G,-845A,-846G,-847C,-848A,-849C,-850T,-851G,-852G,-853C,-854A,-855A,-856C,-857G,-858C,-859T,-860A,-861A	chromosome	truncated	80.1394	74.3322	1
SHVL-27	SHVL-27	735	231	231	RCZW01000001.1RCZW01.1.fsa_nt_chr_5037	5272915	5273409	1	495	165	321	165	G84A,C87T,G93A,A109T,G110C,C111G,G120A,C129A,C156G,G189C,G210A,G216C,C225A,C234G,C237G,C249T,T252C,A264G,C267A,A270G,T276C,T300C,T303C,A304T,G305C,C306G,G312C,G327T,T333C,C342G,G345C,G354C,C369T,C396T,G414C,G423C,C426A,C429A,C430T,C435T,C442T,T459C,G465C,G474T,T477C,A487C,C488G,C489G,G490A,A492C,C493T,T494G,G495A	A496-,A497-,C498-,G499-,A500-,A501-,G502-,C503-,C504-,C505-,T506-,G507-,C508-,C509-,G510-,G511-,G512-,C513-,G514-,A515-,T516-,G517-,C518-,C519-,C520-,G521-,C522-,G523-,A524-,T525-,A526-,C527-,C528-,A529-,C530-,C531-,A532-,C533-,C534-,C535-,C536-,G537-,G538-,C539-,C540-,A541-,G542-,C543-,A544-,T545-,G546-,G547-,C548-,C549-,G550-,C551-,C552-,A553-,C554-,C555-,C556-,T557-,G558-,C559-,G560-,C561-,A562-,A563-,A564-,C565-,T566-,G567-,C568-,T569-,G570-,A571-,C572-,C573-,A574-,G575-,C576-,C577-,A578-,G579-,C580-,G581-,C582-,C583-,T584-,G585-,A586-,G587-,C588-,G589-,C590-,C591-,C592-,G593-,C594-,A595-,G596-,C597-,C598-,A599-,G600-,C601-,G602-,C603-,C604-,A605-,G606-,C607-,T608-,G609-,C610-,T611-,G612-,C613-,A614-,G615-,T616-,G617-,G618-,A619-,T620-,G621-,G622-,T623-,G624-,G625-,A626-,T627-,G628-,A629-,T630-,C631-,G632-,C633-,G634-,T635-,G636-,G637-,C638-,C639-,G640-,G641-,C642-,C643-,C644-,G645-,C646-,T647-,G648-,A649-,T650-,C651-,C652-,G653-,C654-,A655-,G656-,C657-,G658-,T659-,G660-,C661-,T662-,G663-,C664-,C665-,G666-,G667-,C668-,C669-,G670-,G671-,C672-,T673-,G674-,G675-,T676-,T677-,T678-,A679-,T680-,C681-,G682-,C683-,C684-,G685-,A686-,T687-,A688-,A689-,A690-,A691-,C692-,C693-,G694-,G695-,C696-,G697-,C698-,C699-,A700-,G701-,C702-,G703-,A704-,A705-,C706-,G707-,C708-,G709-,G710-,C711-,G712-,C713-,C714-,C715-,G716-,C717-,G718-,G719-,C720-,A721-,T722-,C723-,G724-,T725-,G726-,G727-,C728-,C729-,C730-,T731-,G732-,C733-,T734-,G735-,G736-,G737-,C738-,C739-,C740-,G741-,A742-,A743-,C744-,A745-,A746-,C747-,A748-,A749-,A750-,G751-,C752-,C753-,G754-,A755-,A756-,C757-,G758-,C759-,A760-,T761-,C762-,G763-,T764-,G765-,G766-,T767-,G768-,A769-,T770-,C771-,T772-,A773-,T774-,C775-,T776-,G777-,C778-,G779-,C780-,G781-,A782-,T783-,A784-,C785-,C786-,C787-,C788-,G789-,G790-,C791-,C792-,A793-,G794-,C795-,A796-,T797-,G798-,G799-,C800-,C801-,G802-,A803-,A804-,C805-,G806-,C807-,A808-,A809-,C810-,C811-,A812-,G813-,T814-,A815-,A816-	-1A,-2T,-3G,-4C,-5G,-6T,-7T,-8A,-9T,-10A,-11T,-12T,-13C,-14G,-15C,-16C,-17T,-18G,-19T,-20G,-21T,-22A,-23T,-24T,-25A,-26T,-27C,-28T,-29C,-30C,-31C,-32T,-33G,-34T,-35T,-36A,-37G,-38C,-39C,-40A,-41C,-42C,-43C,-44T,-45G,-46C,-47C,-48G,-49C,-50T,-51G,-52G,-53C,-54G,-55G,-56T,-57A,-58C,-59A,-60C,-61G,-62C,-63C,-64A,-65G,-66C,-67C,-68C,-69G,-70C,-71A,-72G,-73C,-74C,-75G,-76C,-77T,-78T,-79G,-80A,-81G	chromosome	truncated	44.8529	45.1652	1
SHVL-27	SHVL-27	735	231	231	RCZW01000002.1RCZW01.1.fsa_nt_plasm_19	12005	12871	-1	867	287	0	287	G90A,C93T,A98T,G99A,A115T,G116C,C117G,C121A,G126A,C135A,C162G,G195C,G216A,G222C,C231A,C240G,C243G,C255T,T258C,A270G,C273A,A276G,T282C,T306C,T309C,A310T,G311C,C312G,G318C,T330C,G333T,T339C,C348G,G351C,G360C,C375T,C402T,G420C,G429C,C432A,C435A,C436T,C448T,T465C,G471C,G480T,T483C,C495G,C504T,A507G,C510G,G513T,G516C,T522C,T531C,C537T,C558G,A570G,C588T,C600T,A601T,G602C,C603G,G606A,C609G,T633C,C639G,G642C,C648A,C652T,A661T,G662C,C675G,A696G,C702A,C705T,G709A,C714G,C717T,C720G,C726G,C729T,G732C,G741T,C750T,C759A,A762G,C765G,C768T,C777T,C786G,C792G,C798G,A810G,C813A,C816T,T820C		-1G,-2T,-3G,-4G,-5T,-6T,-7A,-8T,-9G,-10C,-11G,-12T,-13T,-14A,-15T,-16T,-17T,-18T,-19C,-20G,-21C,-22C,-23T,-24G,-25T,-26G,-27T,-28A,-29T,-30T,-31A,-32T,-33C,-34T,-35C,-36C,-37C,-38T,-39G,-40T,-41T,-42A,-43G,-44C,-45C,-46A,-47C,-48C,-49C,-50T,-51G,-52C,-53C,-54G,-55C,-56T,-57G,-58G,-59C,-60G,-61G,-62T,-63A,-64C,-65A,-66C,-67G,-68C,-69C,-70A,-71G,-72C,-73C,-74C,-75G,-76C,-77A,-78G,-79C,-80C,-81G,-82C,-83T,-84T,-85G,-86A,-87G,-823A,-824T,-825C,-826G,-827C,-828C,-829G,-830G,-831G,-832A,-833T,-834C,-835G,-836G,-837C,-838G,-839C,-840G,-841G,-842C,-843G,-844C,-845T,-846G,-847A,-848T,-849C,-850G,-851A,-852G,-853C,-854A,-855C,-856T,-857G,-858G,-859C,-860A,-861A,-862C,-863G,-864C,-865T,-866A,-867A	plasmid	truncated	80.1394	73.5871	2
SHVL-27	SHVL-27	735	231	231	RCZW01000004.1RCZW01.1.fsa_nt_plasm_58	35211	35759	1	867	287	0	287	G90A,C93T,A98T,G99A,A115T,G116C,C117G,C121A,G126A,C135A,C162G,G195C,G216A,G222C,C231A,C240G,C243G,C255T,T258C,A270G,C273A,A276G,T282C,T306C,T309C,A310T,G311C,C312G,G318C,T330C,G333T,T339C,C348G,G351C,G360C,C375T,C402T,G420C,G429C,C432A,C435A,C436T,C448T,T465C,G471C,G480T,T483C,C495G,C504T,A507G,C510G,G513T,G516C,T522C,T531C,C537T,C558G,A570G,C588T,C600T,A601T,G602C,C603G,G606A,C609G,T633C,C639G,G642C,C648A,C652T,A661T,G662C,C675G,A696G,C702A,C705T,G709A,C714G,C717T,C720G,C726G,C729T,G732C,G741T,C750T,C759A,A762G,C765G,C768T,C777T,C786G,C792G,C798G,A810G,C813A,C816T,T820C		-1G,-2T,-3G,-4G,-5T,-6T,-7A,-8T,-9G,-10C,-11G,-12T,-13T,-14A,-15T,-16T,-17T,-18T,-19C,-20G,-21C,-22C,-23T,-24G,-25T,-26G,-27T,-28A,-29T,-30T,-31A,-32T,-33C,-34T,-35C,-36C,-37C,-38T,-39G,-40T,-41T,-42A,-43G,-44C,-45C,-46A,-47C,-48C,-49C,-50T,-51G,-52C,-53C,-54G,-55C,-56T,-57G,-58G,-59C,-60G,-61G,-62T,-63A,-64C,-65A,-66C,-67G,-68C,-69C,-70A,-71G,-72C,-73C,-74C,-75G,-76C,-77A,-78G,-79C,-80C,-81G,-82C,-83T,-84T,-85G,-86A,-87G,-823A,-824T,-825C,-826G,-827C,-828C,-829G,-830G,-831G,-832A,-833T,-834C,-835G,-836G,-837C,-838G,-839C,-840G,-841G,-842C,-843G,-844C,-845T,-846G,-847A,-848T,-849C,-850G,-851A,-852G,-853C,-854A,-855C,-856T,-857G,-858G,-859C,-860A,-861A,-862C,-863G,-864C,-865T,-866A,-867A	plasmid	truncated	80.1394	73.5871	2
SHVL-27	SHVL-27	735	231	231	RCZX01000003.1RCZX01.1.fsa_nt_chr_6268	4911241	4911585	-1	345	113	390	113	A98T,A99G,C100G,G101T,C102T,T103A,T105G,C107G,G108T,A109T,G111T,G114T,A115C,A118C,C119T,C120G,T122G,A125T,A126T,G127A,G129C,G130T,T131C,G132C,G137T,C138A,G140C,G142A,G145C,T149C,G151C,C152T,C153G,C154G,G155C,C156G,G159A,G160C,T162C,G166A,G169C,A170C,T171G,G172C,A174G,A176C,G180T,A183G,C192T,C193A,T195A,T196C,A197T,T198A,C199A,C202G,G204A,C205A,A206G,G207C,G208C,T210G,G214T,T215C,A218G,T219C,T220C,A221G,T222C,A223G,G224T,C225A,C226G,C227G,G228C,G229A,G233T,C234A,A239T,A240G,C241G,G250A,A251G,T252C,A256C,T257G,G258C,C261G,G262C,G265A,G266C,A269C,A270C,C271T,T272G,T274C,G466A,C467A,C471T,A472T,C473T,T476C,G477A,C478T,C480A,A481T,A482G,C484G,T485C,G486A,T488C,G489T,A490T,C491T,C492A,G494A,C495G,C496T,C499T,C502T,T503C,G504T,A505G,G506C,C507G,C510G,G512A,C513G,A514T,C517T,A518G,C523G,A524G,C526T,T527G,C529A,A533C,T535G,G536T,T539C,G541A,T542A,G543C,G544A,A545G,T546C,G547T,A548G,T549G,C550A,T554A,G555A,G556A,C557G,C558A,G559T,G560C,C562A,G564T,C565A,G567C,A568G,T569C,C571A,C576G,G577A,G579C,C580T,T581G,C583T,C584G,G586A,C588T,G589A,G590C,C591T,T592C,C615T,G616C,C617A,C618G,A619C,C621A,G622A,G626A,C627T,G628C,G629T,C630T,C634G,G635A,C642G,G643A	C1-,A2-,G3-,A4-,T5-,C6-,A7-,A8-,A9-,C10-,A11-,G12-,A13-,G14-,C15-,G16-,A17-,A18-,A19-,G20-,C21-,C22-,A23-,G24-,C25-,T26-,G27-,A28-,G29-,C30-,G31-,G32-,C33-,C34-,G35-,C36-,G37-,T38-,G39-,G40-,G41-,C42-,A43-,T44-,G45-,A46-,T47-,C48-,G49-,A50-,A51-,A52-,T53-,G54-,G55-,A56-,T57-,C58-,T59-,G60-,G61-,C62-,C63-,A64-,G65-,C66-,G67-,G68-,C69-,C70-,G71-,C72-,A73-,C74-,C75-,C76-,T77-,G78-,A79-,C80-,C81-,G82-,C83-,C84-,T85-,G86-,G87-,C88-,G89-,C90-,G91-,C92-,C93-,G94-,A95-,T96-,G185-,C186-,A187-,C281-,C282-,G283-,C284-,C285-,A286-,T287-,C288-,A289-,C290-,C291-,A292-,T293-,G294-,A295-,G296-,C297-,G298-,A299-,T300-,A301-,A302-,C303-,A304-,G305-,C306-,G307-,C308-,C309-,G310-,C311-,C312-,A313-,A314-,C315-,C316-,T317-,G318-,C319-,T320-,G321-,C322-,T323-,G324-,G325-,C326-,C327-,A328-,C329-,C330-,G331-,T332-,G333-,G334-,G335-,C336-,G337-,G338-,C339-,C340-,C341-,G342-,G343-,C344-,C345-,G346-,G347-,C348-,C349-,T350-,G351-,A352-,C353-,C354-,G355-,C356-,C357-,T358-,T359-,T360-,C361-,T362-,G363-,C364-,G365-,C366-,C367-,A368-,G369-,A370-,T371-,C372-,G373-,G374-,C375-,G376-,A377-,T378-,A379-,A380-,C381-,G382-,T383-,G384-,A385-,C386-,C387-,C388-,G389-,C390-,C391-,T392-,G393-,G394-,A395-,T396-,C397-,G398-,C399-,T400-,G401-,G402-,G403-,A404-,A405-,A406-,C407-,C408-,G409-,A410-,A411-,C412-,T413-,G414-,A415-,A416-,C417-,G418-,A419-,A420-,G421-,C422-,C423-,C424-,T425-,G426-,C427-,C428-,G429-,G430-,G431-,C432-,G433-,A434-,T435-,G436-,C437-,C438-,C439-,G440-,C441-,G442-,A443-,T444-,A445-,C446-,C447-,A448-,C449-,C450-,A451-,C452-,C453-,C454-,C455-,G456-,G457-,C458-,C459-,A460-,G461-,C462-,G594-,T595-,T596-,T597-,A598-,T599-,C600-,G601-,C602-,C603-,G604-,A605-,T606-,A607-,A608-,A609-,A610-,T644-,G645-,G646-,C647-,C648-,C649-,T650-,G651-,C652-,T653-,G654-,G655-,G656-,C657-,C658-,C659-,G660-,A661-,A662-,C663-,A664-,A665-,C666-,A667-,A668-,A669-,G670-,C671-,C672-,G673-,A674-,A675-,C676-,G677-,C678-,A679-,T680-,C681-,G682-,T683-,G684-,G685-,T686-,G687-,A688-,T689-,C690-,T691-,A692-,T693-,C694-,T695-,G696-,C697-,G698-,C699-,G700-,A701-,T702-,A703-,C704-,C705-,C706-,C707-,G708-,G709-,C710-,C711-,A712-,G713-,C714-,A715-,T716-,G717-,G718-,C719-,C720-,G721-,A722-,A723-,C724-,G725-,C726-,A727-,A728-,C729-,C730-,A731-,G732-,T733-,A734-,A735-		chromosome	truncated	24.6324	46.7857	1
SHVL-27	SHVL-27	735	231	231	RCZY01000002.1RCZY01.1.fsa_nt_chr_44	18132	18998	1	867	287	0	287	G90A,G116C,G195C,G216A,C240G,C243G,T258C,T306C,T309C,T339C,C348G,C375T,C402T,G420C,G429C,C432A,C435A,C436T,C441T,C448T,T465C,G471C,G480T,T483C,C495G,C504T,A507G,C510G,G513T,G516C,T522C,T531C,C537T,A601T,T633C,C714G,C717T,C720G,C726G,C729T,G732C,G741T,C750T,C759A,A762G,C777T,C786G,C792G,C798G,A810G,C813A,C816T,T820C	C93N,A115N,C117N,C135N,C162N,G222N,A270N,C273N,T282N,A310N,G311N,C312N,C558N,C600N,G642N,C652N,C675N,C705N,A706N	-1G,-2T,-3G,-4G,-5T,-6T,-7A,-8T,-9G,-10C,-11G,-12T,-13T,-14A,-15T,-16A,-17T,-18T,-19C,-20G,-21C,-22C,-23T,-24G,-25T,-26G,-27T,-28A,-29T,-30T,-31A,-32T,-33C,-34T,-35C,-36C,-37C,-38T,-39G,-40T,-41T,-42A,-43G,-44C,-45C,-46A,-47C,-48C,-49C,-50T,-51G,-52C,-53C,-54G,-55C,-56T,-57G,-58G,-59C,-60G,-61G,-62T,-63A,-64C,-65A,-66C,-67G,-68C,-69C,-70A,-71G,-72C,-73C,-74C,-75G,-76C,-77A,-78N,-79N,-80N,-81N,-82N,-83N,-84N,-85N,-86N,-87N,-823A,-824T,-825C,-826G,-827C,-828C,-829G,-830G,-831G,-832A,-833T,-834C,-835G,-836G,-837C,-838G,-839C,-840G,-841G,-842C,-843G,-844C,-845T,-846G,-847A,-848T,-849C,-850G,-851A,-852G,-853C,-854A,-855C,-856T,-857G,-858G,-859C,-860A,-861A,-862C,-863G,-864C,-865T,-866A,-867A	chromosome	truncated	78.0488	76.4706	2
SHVL-27	SHVL-27	735	231	231	RCZY01000002.1RCZY01.1.fsa_nt_chr_67	28924	29268	1	867	287	0	287	G90A,G116C,G195C,G216A,C240G,C243G,T258C,T306C,T309C,T339C,C348G,C375T,C402T,G420C,G429C,C432A,C435A,C436T,C441T,C448T,T465C,G471C,G480T,T483C,C495G,C504T,A507G,C510G,G513T,G516C,T522C,T531C,C537T,A601T,T633C,C714G,C717T,C720G,C726G,C729T,G732C,G741T,C750T,C759A,A762G,C777T,C786G,C792G,C798G,A810G,C813A,C816T,T820C	C93N,A115N,C117N,C135N,C162N,G222N,A270N,C273N,T282N,A310N,G311N,C312N,C558N,C600N,G642N,C652N,C675N,C705N,A706N	-1G,-2T,-3G,-4G,-5T,-6T,-7A,-8T,-9G,-10C,-11G,-12T,-13T,-14A,-15T,-16A,-17T,-18T,-19C,-20G,-21C,-22C,-23T,-24G,-25T,-26G,-27T,-28A,-29T,-30T,-31A,-32T,-33C,-34T,-35C,-36C,-37C,-38T,-39G,-40T,-41T,-42A,-43G,-44C,-45C,-46A,-47C,-48C,-49C,-50T,-51G,-52C,-53C,-54G,-55C,-56T,-57G,-58G,-59C,-60G,-61G,-62T,-63A,-64C,-65A,-66C,-67G,-68C,-69C,-70A,-71G,-72C,-73C,-74C,-75G,-76C,-77A,-78N,-79N,-80N,-81N,-82N,-83N,-84N,-85N,-86N,-87N,-823A,-824T,-825C,-826G,-827C,-828C,-829G,-830G,-831G,-832A,-833T,-834C,-835G,-836G,-837C,-838G,-839C,-840G,-841G,-842C,-843G,-844C,-845T,-846G,-847A,-848T,-849C,-850G,-851A,-852G,-853C,-854A,-855C,-856T,-857G,-858G,-859C,-860A,-861A,-862C,-863G,-864C,-865T,-866A,-867A	chromosome	truncated	78.0488	76.4706	2
SHVL-27	SHVL-27	735	231	231	RCZY01000002.1RCZY01.1.fsa_nt_chr_10443	5526270	5526722	1	867	287	0	287	G90A,G116C,G195C,G216A,C240G,C243G,T258C,T306C,T309C,T339C,C348G,C375T,C402T,G420C,G429C,C432A,C435A,C436T,C441T,C448T,T465C,G471C,G480T,T483C,C495G,C504T,A507G,C510G,G513T,G516C,T522C,T531C,C537T,A601T,T633C,C714G,C717T,C720G,C726G,C729T,G732C,G741T,C750T,C759A,A762G,C777T,C786G,C792G,C798G,A810G,C813A,C816T,T820C	C93N,A115N,C117N,C135N,C162N,G222N,A270N,C273N,T282N,A310N,G311N,C312N,C558N,C600N,G642N,C652N,C675N,C705N,A706N	-1G,-2T,-3G,-4G,-5T,-6T,-7A,-8T,-9G,-10C,-11G,-12T,-13T,-14A,-15T,-16A,-17T,-18T,-19C,-20G,-21C,-22C,-23T,-24G,-25T,-26G,-27T,-28A,-29T,-30T,-31A,-32T,-33C,-34T,-35C,-36C,-37C,-38T,-39G,-40T,-41T,-42A,-43G,-44C,-45C,-46A,-47C,-48C,-49C,-50T,-51G,-52C,-53C,-54G,-55C,-56T,-57G,-58G,-59C,-60G,-61G,-62T,-63A,-64C,-65A,-66C,-67G,-68C,-69C,-70A,-71G,-72C,-73C,-74C,-75G,-76C,-77A,-78N,-79N,-80N,-81N,-82N,-83N,-84N,-85N,-86N,-87N,-823A,-824T,-825C,-826G,-827C,-828C,-829G,-830G,-831G,-832A,-833T,-834C,-835G,-836G,-837C,-838G,-839C,-840G,-841G,-842C,-843G,-844C,-845T,-846G,-847A,-848T,-849C,-850G,-851A,-852G,-853C,-854A,-855C,-856T,-857G,-858G,-859C,-860A,-861A,-862C,-863G,-864C,-865T,-866A,-867A	chromosome	truncated	78.0488	76.4706	2
SHVL-27	SHVL-27	735	231	231	RCZY01000003.1RCZY01.1.fsa_nt_chr_71	32694	33038	1	867	287	0	287	G90A,G116C,G195C,G216A,C240G,C243G,T258C,T306C,T309C,T339C,C348G,C375T,C402T,G420C,G429C,C432A,C435A,C436T,C441T,C448T,T465C,G471C,G480T,T483C,C495G,C504T,A507G,C510G,G513T,G516C,T522C,T531C,C537T,A601T,T633C,C714G,C717T,C720G,C726G,C729T,G732C,G741T,C750T,C759A,A762G,C777T,C786G,C792G,C798G,A810G,C813A,C816T,T820C	C93N,A115N,C117N,C135N,C162N,G222N,A270N,C273N,T282N,A310N,G311N,C312N,C558N,C600N,G642N,C652N,C675N,C705N,A706N	-1G,-2T,-3G,-4G,-5T,-6T,-7A,-8T,-9G,-10C,-11G,-12T,-13T,-14A,-15T,-16A,-17T,-18T,-19C,-20G,-21C,-22C,-23T,-24G,-25T,-26G,-27T,-28A,-29T,-30T,-31A,-32T,-33C,-34T,-35C,-36C,-37C,-38T,-39G,-40T,-41T,-42A,-43G,-44C,-45C,-46A,-47C,-48C,-49C,-50T,-51G,-52C,-53C,-54G,-55C,-56T,-57G,-58G,-59C,-60G,-61G,-62T,-63A,-64C,-65A,-66C,-67G,-68C,-69C,-70A,-71G,-72C,-73C,-74C,-75G,-76C,-77A,-78N,-79N,-80N,-81N,-82N,-83N,-84N,-85N,-86N,-87N,-823A,-824T,-825C,-826G,-827C,-828C,-829G,-830G,-831G,-832A,-833T,-834C,-835G,-836G,-837C,-838G,-839C,-840G,-841G,-842C,-843G,-844C,-845T,-846G,-847A,-848T,-849C,-850G,-851A,-852G,-853C,-854A,-855C,-856T,-857G,-858G,-859C,-860A,-861A,-862C,-863G,-864C,-865T,-866A,-867A	chromosome	truncated	78.0488	76.4706	2
SHVL-27	SHVL-27	735	231	231	RCZZ01000001.1RCZZ01.1.fsa_nt_chr_3791	4085445	4086305	-1	861	287	0	287	G84A,C87T,A92T,G93A,A109T,G110C,C111G,G120A,C129A,C156G,G189C,G210A,G216C,C225A,C234G,C237G,C249T,T252C,A264G,C267A,A270G,T276C,T300C,T303C,A304T,G305C,C306G,G312C,T324C,G327T,T333C,C342G,G345C,G354C,C369T,C396T,G414C,G423C,C426A,C429A,C430T,C435T,C442T,T459C,G465C,G474T,T477C,C489G,C498T,A501G,C504G,G507T,G510C,T516C,T525C,C531T,C552G,A564G,C582T,C594T,A595T,G596C,C597G,G600A,C603G,T627C,C633G,G636C,C642A,C646T,A655T,G656C,C669G,A690G,C696A,C699T,A700G,C708G,C711T,C714G,C723T,G726C,G735T,C744T,C753A,A756G,C762T,C771A,C780G,C786G,C792G,A804G,C807A,C810T,T814C		-1A,-2T,-3G,-4C,-5G,-6T,-7T,-8A,-9T,-10A,-11T,-12T,-13C,-14G,-15C,-16C,-17T,-18G,-19T,-20G,-21T,-22A,-23T,-24T,-25A,-26T,-27C,-28T,-29C,-30C,-31C,-32T,-33G,-34T,-35T,-36A,-37G,-38C,-39C,-40A,-41C,-42C,-43C,-44T,-45G,-46C,-47C,-48G,-49C,-50T,-51G,-52G,-53C,-54G,-55G,-56T,-57A,-58C,-59A,-60C,-61G,-62C,-63C,-64A,-65G,-66C,-67C,-68C,-69G,-70C,-71A,-72G,-73C,-74C,-75G,-76C,-77T,-78T,-79G,-80A,-81G,-817A,-818T,-819C,-820G,-821C,-822C,-823G,-824G,-825G,-826A,-827T,-828C,-829G,-830G,-831C,-832G,-833C,-834G,-835G,-836C,-837G,-838C,-839T,-840G,-841A,-842T,-843C,-844G,-845A,-846G,-847C,-848A,-849C,-850T,-851G,-852G,-853C,-854A,-855A,-856C,-857G,-858C,-859T,-860A,-861A	chromosome	truncated	80.1394	74.3322	1
SHVL-27	SHVL-27	735	231	231	RDAA01000001.1RDAA01.1.fsa_nt_chr_2547	2767479	2768339	-1	861	287	0	287	G84A,C87T,G93A,A109T,G110C,C111G,G120A,C129A,C156G,G189C,G210A,G216C,C225A,C234G,C237G,C249T,T252C,A264G,C267A,A270G,T276C,T300C,T303C,A304T,G305C,C306G,G312C,G327T,T333C,C342G,G345C,G354C,C357T,C369T,C396T,G414C,G423C,C426A,C429A,C430T,C435T,C442T,T459C,G465C,G474T,T477C,C489G,C498T,A501G,C504G,G507T,G510C,T516C,T525C,C531T,C552G,A564G,C582T,C594T,A595T,G596C,C597G,G600A,C603G,T627C,C633G,G636C,C642A,C646T,A655T,G656C,C669G,A690G,C696A,C699T,A700G,A705G,C708G,C711T,C714G,C720G,C723T,G726C,G735T,C744T,C753A,A756G,C762T,C771T,C780G,C792G,A804G,C807A,C810T,T814C		-1A,-2T,-3G,-4C,-5G,-6T,-7T,-8A,-9T,-10A,-11T,-12T,-13C,-14G,-15C,-16C,-17T,-18G,-19T,-20G,-21T,-22A,-23T,-24T,-25A,-26T,-27C,-28T,-29C,-30C,-31C,-32T,-33G,-34T,-35T,-36A,-37G,-38C,-39C,-40A,-41C,-42C,-43C,-44T,-45G,-46C,-47C,-48G,-49C,-50T,-51G,-52G,-53C,-54G,-55G,-56T,-57A,-58C,-59A,-60C,-61G,-62C,-63C,-64A,-65G,-66C,-67C,-68C,-69G,-70C,-71A,-72G,-73C,-74C,-75G,-76C,-77T,-78T,-79G,-80A,-81G,-817A,-818T,-819C,-820G,-821C,-822C,-823G,-824G,-825G,-826A,-827T,-828C,-829G,-830G,-831C,-832G,-833C,-834G,-835G,-836C,-837G,-838C,-839T,-840G,-841A,-842T,-843C,-844G,-845A,-846A,-847C,-848A,-849C,-850T,-851G,-852G,-853C,-854A,-855A,-856C,-857G,-858C,-859T,-860A,-861A	chromosome	truncated	80.1394	74.3322	1
SHVL-27	SHVL-27	735	231	231	RDAB01000007.1RDAB01.1.fsa_nt_chr_1246	1282774	1283634	-1	861	287	0	287	G84A,C87T,A92T,G93A,A109T,G110C,C111G,G120A,C129A,C156G,G189C,G210A,G216C,C225A,C234G,C237G,C249T,T252C,A264G,C267A,A270G,T276C,T300C,T303C,A304T,G305C,C306G,G312C,G327T,T333C,C342G,G345C,G354C,C369T,C396T,G414C,G423C,C426A,C429A,C430T,C435T,C442T,T459C,G465C,G474T,T477C,C489G,C498T,A501G,C504G,G507T,G510C,T516C,T525C,C531T,C552G,A564G,C582T,C594T,A595T,G596C,C597G,G600A,C603G,T627C,C633A,G636C,C642A,C646T,A655T,G656C,C669G,A690G,C696A,C699T,A700G,C708G,C711T,C714G,C720G,C723T,G726C,G735T,C744T,C753A,A756G,C771T,C780G,C792G,A804G,C807A,C810T,T814C		-1A,-2T,-3G,-4C,-5G,-6T,-7T,-8A,-9T,-10A,-11T,-12T,-13C,-14G,-15C,-16C,-17T,-18G,-19T,-20G,-21T,-22A,-23T,-24T,-25A,-26T,-27C,-28T,-29C,-30C,-31C,-32T,-33G,-34T,-35T,-36A,-37G,-38C,-39C,-40A,-41C,-42C,-43C,-44T,-45G,-46C,-47C,-48G,-49C,-50T,-51G,-52G,-53C,-54G,-55G,-56T,-57A,-58C,-59A,-60C,-61G,-62C,-63C,-64A,-65G,-66C,-67C,-68C,-69G,-70C,-71A,-72G,-73C,-74C,-75G,-76C,-77T,-78T,-79G,-80A,-81G,-817A,-818T,-819C,-820G,-821C,-822C,-823G,-824G,-825G,-826A,-827T,-828C,-829G,-830G,-831C,-832G,-833C,-834G,-835G,-836C,-837G,-838C,-839T,-840G,-841A,-842T,-843C,-844G,-845A,-846G,-847C,-848A,-849C,-850T,-851G,-852G,-853C,-854A,-855A,-856C,-857G,-858C,-859T,-860A,-861A	chromosome	truncated	80.1394	74.5645	1
SHVL-27	SHVL-27	735	231	231	RDAC01000001.1RDAC01.1.fsa_nt_chr_2966	3060781	3061641	-1	861	287	0	287	G84A,C87T,G93A,A109T,G110C,C111G,G120A,C129A,C156G,G189C,G210A,G216C,C225A,C234G,C237G,C249T,T252C,A264G,C267A,A270G,T276C,T300C,T303C,A304T,G305C,C306G,G312C,G327T,T333C,C342G,G345C,G354C,C369T,C396T,G414C,G423C,C426A,C429A,C430T,C435T,C442T,T459C,G465C,G474T,T477C,C489G,C498T,A501G,C504G,G507T,G510C,T516C,T525C,C531T,C552G,A564G,C582T,C594T,A595T,G596C,C597G,G600A,C603G,T627C,C633G,G636C,C642A,C646T,A655T,G656C,C669G,A690G,C696A,C699T,A700G,A705G,C708G,C711T,C714G,C720G,C723T,G726C,G735T,C744T,C753A,A756G,C762T,C771T,C780G,C792G,A804G,C807A,C810T,T814C		-1A,-2T,-3G,-4C,-5G,-6T,-7T,-8A,-9T,-10A,-11T,-12T,-13C,-14G,-15C,-16C,-17T,-18G,-19T,-20G,-21T,-22A,-23T,-24T,-25A,-26T,-27C,-28T,-29C,-30C,-31C,-32T,-33G,-34T,-35T,-36A,-37G,-38C,-39C,-40A,-41C,-42C,-43C,-44T,-45G,-46C,-47C,-48G,-49C,-50T,-51G,-52G,-53C,-54G,-55G,-56T,-57A,-58C,-59A,-60C,-61G,-62C,-63C,-64A,-65G,-66C,-67C,-68C,-69G,-70C,-71A,-72G,-73C,-74C,-75G,-76C,-77T,-78T,-79G,-80A,-81G,-817A,-818T,-819C,-820G,-821C,-822C,-823G,-824G,-825G,-826A,-827T,-828C,-829G,-830G,-831C,-832G,-833C,-834G,-835G,-836C,-837G,-838C,-839T,-840G,-841A,-842T,-843C,-844G,-845A,-846A,-847C,-848A,-849C,-850T,-851G,-852G,-853C,-854A,-855A,-856C,-857G,-858C,-859T,-860A,-861A	chromosome	truncated	80.1394	74.4483	1
SHVL-27	SHVL-27	735	231	231	RDAD01000001.1RDAD01.1.fsa_nt_chr_2629	2629282	2629665	-1	384	128	351	128	T103A,T105G,C107G,G108T,A109T,T110A,G111T,G114T,A115C,A118C,C119T,C120G,T122G,A125T,A126T,G127A,G129C,G130T,T131C,G132C,G137T,C138A,G140C,G142A,G145C,T149C,G151C,C152T,C153G,C154G,G155C,C156G,G159A,G160C,T162C,G166A,G169C,A170C,T171G,G172C,A174G,A176C,G180T,A183G,C192T,C193A,T195A,T196C,T198A,C199A,C202G,G204A,C205A,A206G,G207C,G208C,T210G,G214T,T215C,A218G,T219C,T220C,A221G,T222C,A223G,G224T,C225A,C226G,C227G,G228C,G229A,G233T,C234A,A239T,A240G,C241G,G250A,A251G,T252C,A256C,T257G,G258C,C261G,G262C,G265A,G266C,A269C,A270C,C271T,T272G,T274C,G466A,C467A,C471T,A472T,C473T,T476C,G477A,C478T,C480A,A481T,A482G,C484G,T485C,G486A,T488C,G489T,A490T,C491T,C492A,G494A,C495G,C496T,C499T,C502T,T503C,G504T,A505G,G506C,C507G,C510G,G512A,C513G,A514T,C517T,A518G,C523G,A524G,C526T,T527G,C529A,A533C,T535G,G536T,T539C,G541A,T542A,G543C,G544A,A545G,T546C,G547T,A548G,T549G,C550A,C611G,C612A,G613T,G614C,G616A,C618T,G620T,A623C,A624C,C625A,G628A,C630G,G631A,C632T,C634T,C636G,G637T,C639G,T641C,C642T,G643A,T644C,G645T,G646C,C647G,T650G,C652T,T653C,G654A,G656C,C657G,C658A,C659A,G660A,C663A,A664C,C666T,A667C,A668T,A669T,A675C,C676G,C681G,G682A,T683C,G687C,A688G,T689G,T691G,T693A,G696C,C697T,A701C,T702C,A703G,C706G,G708C,G709A,C710T,C711T,G713C,G718A,C719G,A723T,C724A,G725A	C1-,A2-,G3-,A4-,T5-,C6-,A7-,A8-,A9-,C10-,A11-,G12-,A13-,G14-,C15-,G16-,A17-,A18-,A19-,G20-,C21-,C22-,A23-,G24-,C25-,T26-,G27-,A28-,G29-,C30-,G31-,G32-,C33-,C34-,G35-,C36-,G37-,T38-,G39-,G40-,G41-,C42-,A43-,T44-,G45-,A46-,T47-,C48-,G49-,A50-,A51-,A52-,T53-,G54-,G55-,A56-,T57-,C58-,T59-,G60-,G61-,C62-,C63-,A64-,G65-,C66-,G67-,G68-,C69-,C70-,G71-,C72-,A73-,C74-,C75-,C76-,T77-,G78-,A79-,C80-,C81-,G82-,C83-,C84-,T85-,G86-,G87-,C88-,G89-,C90-,G91-,C92-,C93-,G94-,A95-,T96-,G97-,A98-,A99-,C100-,G101-,C102-,G185-,C186-,A187-,C281-,C282-,G283-,C284-,C285-,A286-,T287-,C288-,A289-,C290-,C291-,A292-,T293-,G294-,A295-,G296-,C297-,G298-,A299-,T300-,A301-,A302-,C303-,A304-,G305-,C306-,G307-,C308-,C309-,G310-,C311-,C312-,A313-,A314-,C315-,C316-,T317-,G318-,C319-,T320-,G321-,C322-,T323-,G324-,G325-,C326-,C327-,A328-,C329-,C330-,G331-,T332-,G333-,G334-,G335-,C336-,G337-,G338-,C339-,C340-,C341-,G342-,G343-,C344-,C345-,G346-,G347-,C348-,C349-,T350-,G351-,A352-,C353-,C354-,G355-,C356-,C357-,T358-,T359-,T360-,C361-,T362-,G363-,C364-,G365-,C366-,C367-,A368-,G369-,A370-,T371-,C372-,G373-,G374-,C375-,G376-,A377-,T378-,A379-,A380-,C381-,G382-,T383-,G384-,A385-,C386-,C387-,C388-,G389-,C390-,C391-,T392-,G393-,G394-,A395-,T396-,C397-,G398-,C399-,T400-,G401-,G402-,G403-,A404-,A405-,A406-,C407-,C408-,G409-,A410-,A411-,C412-,T413-,G414-,A415-,A416-,C417-,G418-,A419-,A420-,G421-,C422-,C423-,C424-,T425-,G426-,C427-,C428-,G429-,G430-,G431-,C432-,G433-,A434-,T435-,G436-,C437-,C438-,C439-,G440-,C441-,G442-,A443-,T444-,A445-,C446-,C447-,A448-,C449-,C450-,A451-,C452-,C453-,C454-,C455-,G456-,G457-,C458-,C459-,A460-,G461-,C462-,T554-,G555-,G556-,C557-,C558-,G559-,G560-,C561-,C562-,C563-,G564-,C565-,T566-,G567-,A568-,T569-,C570-,C571-,G572-,C573-,A574-,G575-,C576-,G577-,T578-,G579-,C580-,T581-,G582-,C583-,C584-,G585-,G586-,C587-,C588-,G589-,G590-,C591-,T592-,G593-,G594-,T595-,T596-,T597-,A598-,T599-,C600-,G601-,C602-,C603-,G604-,A605-,T606-,A607-,C726-,A727-,A728-,C729-,C730-,A731-,G732-,T733-,A734-,A735-		chromosome	truncated	27.2059	52.5043	1
SHVL-27	SHVL-27	735	231	231	RDAD01000002.1RDAD01.1.fsa_nt_plasm_357	289289	290155	-1	867	287	0	287	G90A,C93T,G99A,A115T,G116C,C117G,G126A,C135A,C162G,G195C,G216A,G222C,C231A,C240G,C243G,C255T,T258C,A270G,C273A,A276G,T282C,T306C,T309C,A310T,G311C,C312G,G318C,T330C,G333T,T339C,C348G,G351C,G360C,C375T,C402T,G420C,G429C,C432A,C435A,C436T,C441T,C448T,T465C,G471C,G480T,T483C,C495G,C504T,A507G,C510G,G513T,G516C,T522C,T531C,C537T,C558G,A570G,C588T,C600T,A601T,G602C,C603G,G606A,C609G,T633C,C639G,G642C,C648A,C652T,A661T,G662C,C675G,A696G,C702A,C705T,A711G,C714G,C717T,C720G,C726G,C729T,G732C,G741T,C750T,C759A,A762G,C768T,C777T,C786G,C792G,C798G,A810G,C813A,C816T,T820C		-1G,-2T,-3G,-4G,-5T,-6T,-7A,-8T,-9G,-10C,-11G,-12T,-13T,-14A,-15T,-16A,-17T,-18T,-19C,-20G,-21C,-22C,-23T,-24G,-25T,-26G,-27T,-28A,-29T,-30T,-31A,-32T,-33C,-34T,-35C,-36C,-37C,-38T,-39G,-40T,-41T,-42A,-43G,-44C,-45C,-46A,-47C,-48C,-49C,-50T,-51G,-52C,-53C,-54G,-55C,-56T,-57G,-58G,-59C,-60G,-61G,-62T,-63A,-64C,-65A,-66C,-67G,-68C,-69C,-70A,-71G,-72C,-73C,-74C,-75G,-76C,-77A,-78G,-79C,-80C,-81G,-82C,-83T,-84T,-85G,-86A,-87G,-823A,-824T,-825C,-826G,-827C,-828C,-829G,-830G,-831G,-832A,-833T,-834C,-835G,-836G,-837C,-838G,-839C,-840G,-841G,-842C,-843G,-844C,-845T,-846G,-847A,-848T,-849C,-850G,-851A,-852G,-853C,-854A,-855C,-856T,-857G,-858G,-859C,-860A,-861A,-862C,-863G,-864C,-865T,-866A,-867A	plasmid	truncated	80.4878	73.8178	1
SHVL-27	SHVL-27	735	231	231	RDAE01000001.1RDAE01.1.fsa_nt_chr_1310	1223668	1224435	-1	768	256	48	256	G84A,C87T,G93A,A109T,G110C,C111G,G120A,C129A,C156G,G189C,G210A,G216C,C225A,C234G,C237G,C249T,T252C,A264G,C267A,A270G,T276C,T300C,T303C,A304T,G305C,C306G,G312C,T324C,G327T,T333C,C342G,G345C,G354C,C369T,C396T,G414C,G423C,C426A,C429A,C430T,C435T,C442T,T459C,G465C,G474T,T477C,C489G,C498T,A501G,C504G,G507T,G510C,T516C,T525C,C531T,C552G,A564G,C582T,C594T,A595T,G596C,C597G,G600A,C603G,T627C,C633G,G636C,C642A,C646T,A655T,G656C,C669G,A690G,C696A,C699T,A700G,A705G,C711T,C714G,C720G,C723T,G726C,G735T,C744T,C753A,A756G,C762T	C708-,T770-,C771-,T772-,A773-,T774-,C775-,T776-,G777-,C778-,G779-,C780-,G781-,A782-,T783-,A784-,C785-,C786-,C787-,C788-,G789-,G790-,C791-,C792-,A793-,G794-,C795-,A796-,T797-,G798-,G799-,C800-,C801-,G802-,A803-,A804-,C805-,G806-,C807-,A808-,A809-,C810-,C811-,A812-,G813-,T814-,A815-,A816-	-1A,-2T,-3G,-4C,-5G,-6T,-7T,-8A,-9T,-10A,-11T,-12T,-13C,-14G,-15C,-16C,-17T,-18G,-19T,-20G,-21T,-22A,-23T,-24T,-25A,-26T,-27C,-28T,-29C,-30C,-31C,-32T,-33G,-34T,-35T,-36A,-37G,-38C,-39C,-40A,-41C,-42C,-43C,-44T,-45G,-46C,-47C,-48G,-49C,-50T,-51G,-52G,-53C,-54G,-55G,-56T,-57A,-58C,-59A,-60C,-61G,-62C,-63C,-64A,-65G,-66C,-67C,-68C,-69G,-70C,-71A,-72G,-73C,-74C,-75G,-76C,-77T,-78T,-79G,-80A,-81G	chromosome	truncated	72.7941	73.5294	1
SHVL-27	SHVL-27	735	231	231	RDAE01000002.1RDAE01.1.fsa_nt_plasm_199	148153	149019	1	867	287	0	287	G90A,C93T,A98T,G99A,A115T,G116C,C117G,G126A,C135A,C162G,G195C,G216A,G222C,C231A,C240G,C243G,C255T,T258C,A270G,C273A,A276G,T282C,T306C,T309C,A310T,G311C,C312G,G318C,T330C,G333T,T339C,C348G,G351C,G360C,C375T,C402T,G408A,G420C,G429C,C432A,C435A,C436T,C441T,C448T,T465C,G471C,G480T,T483C,C495G,C504T,A507G,C510G,G513T,G516C,T522C,T531C,C537T,C558G,A570G,C588T,C600T,A601T,G602C,C603G,G606A,C609G,T633C,C639G,G642C,C648A,C652T,A661T,G662C,C675G,A696G,C702A,C705T,A706G,A711G,C714G,C717T,C720G,C726G,C729T,G732C,G741T,C750T,C759A,A762G,C768T,C777T,C786G,C798G,A810G,C813A,C816T,T820C		-1G,-2T,-3G,-4G,-5T,-6T,-7A,-8T,-9G,-10C,-11G,-12T,-13T,-14A,-15T,-16A,-17T,-18T,-19C,-20G,-21C,-22C,-23T,-24G,-25T,-26G,-27T,-28A,-29T,-30T,-31A,-32T,-33C,-34T,-35C,-36C,-37C,-38T,-39G,-40T,-41T,-42A,-43G,-44C,-45C,-46A,-47C,-48C,-49C,-50T,-51G,-52C,-53C,-54G,-55C,-56T,-57G,-58G,-59C,-60G,-61G,-62T,-63A,-64C,-65A,-66C,-67G,-68C,-69C,-70A,-71G,-72C,-73C,-74C,-75G,-76C,-77A,-78G,-79C,-80C,-81G,-82C,-83T,-84T,-85G,-86A,-87G,-823A,-824T,-825C,-826G,-827C,-828C,-829G,-830G,-831G,-832A,-833T,-834C,-835G,-836G,-837C,-838G,-839C,-840G,-841G,-842C,-843G,-844C,-845T,-846G,-847A,-848T,-849C,-850G,-851A,-852G,-853C,-854A,-855C,-856T,-857G,-858G,-859C,-860A,-861A,-862C,-863G,-864C,-865T,-866A,-867A	plasmid	truncated	80.1394	73.5871	1
SHVL-27	SHVL-27	735	231	231	RDAF01000004.1RDAF01.1.fsa_nt_chr_392	250788	251654	-1	867	287	0	287	G90A,C93T,G99A,A115T,G116C,C117G,G126A,C135A,C162G,G195C,G216A,G222C,C231A,C240G,C243G,C255T,T258C,A270G,C273A,A276G,T282C,T306C,T309C,A310T,G311C,C312G,G318C,G333T,T339C,C348G,G351C,G360C,C375T,C402T,G420C,G429C,C432A,C435A,C436T,C441T,C448T,T465C,G471C,G480T,T483C,C495G,C504T,A507G,C510G,G513T,G516C,T522C,T531C,C537T,C558G,A570G,C588T,C600T,A601T,G602C,C603G,G606A,C609G,T633C,C639G,G642C,C648A,C652T,A661T,G662C,C675G,A696G,C702A,C705T,A706G,C714G,C717T,C720G,C726G,C729T,G732C,G741T,C750T,C759A,A762G,C768T,C777T,C786G,C792G,C798G,C801T,A810G,C813A,C816T,T820C		-1G,-2T,-3G,-4G,-5T,-6T,-7A,-8T,-9G,-10C,-11G,-12T,-13T,-14A,-15T,-16A,-17T,-18T,-19C,-20G,-21C,-22C,-23T,-24G,-25T,-26G,-27T,-28A,-29T,-30T,-31A,-32T,-33C,-34T,-35C,-36C,-37C,-38T,-39G,-40T,-41T,-42A,-43G,-44C,-45C,-46A,-47C,-48C,-49C,-50T,-51G,-52C,-53C,-54G,-55C,-56T,-57G,-58G,-59C,-60G,-61G,-62T,-63A,-64C,-65A,-66C,-67G,-68C,-69C,-70A,-71G,-72C,-73C,-74C,-75G,-76C,-77A,-78G,-79C,-80C,-81G,-82C,-83T,-84T,-85G,-86A,-87G,-823A,-824T,-825C,-826G,-827C,-828C,-829G,-830G,-831G,-832A,-833T,-834C,-835G,-836G,-837C,-838G,-839C,-840G,-841G,-842C,-843G,-844C,-845T,-846G,-847A,-848T,-849C,-850G,-851A,-852G,-853C,-854A,-855C,-856T,-857G,-858G,-859C,-860A,-861A,-862C,-863G,-864C,-865T,-866A,-867A	chromosome	truncated	80.1394	73.8178	1
SHVL-27	SHVL-27	735	231	231	RDAF01000001.1RDAF01.1.fsa_nt_plasm_105	76616	77191	1	576	190	246	190	G90A,C93T,G99A,A115T,G116C,C117G,G126A,C135A,C162G,G195C,G216A,G222C,C231A,C240G,C243G,C255T,T258C,A270G,C273A,A276G,T282C,T306C,T309C,A310T,G311C,C312G,G318C,T330C,G333T,T339C,C348G,G351C,G360C,C375T,C402T,G420C,G429C,C432A,C435A,C436T,C441T,C448T,T465C,G471C,G480T,T483C,C495G,C504T,A507G,C510G,G513T,T522C,T531C,C537T,C558G,A570G	G516-,C578-,C579-,A580-,G581-,C582-,C583-,A584-,G585-,C586-,G587-,C588-,C589-,T590-,G591-,A592-,G593-,C594-,G595-,C596-,C597-,C598-,G599-,C600-,A601-,G602-,C603-,C604-,A605-,G606-,C607-,G608-,C609-,C610-,A611-,G612-,C613-,T614-,G615-,C616-,T617-,G618-,C619-,A620-,G621-,T622-,G623-,G624-,A625-,T626-,G627-,G628-,T629-,G630-,G631-,A632-,T633-,G634-,A635-,T636-,C637-,G638-,C639-,G640-,T641-,G642-,G643-,C644-,C645-,G646-,G647-,C648-,C649-,C650-,G651-,C652-,T653-,G654-,A655-,T656-,C657-,C658-,G659-,C660-,A661-,G662-,C663-,G664-,T665-,G666-,C667-,T668-,G669-,C670-,C671-,G672-,G673-,C674-,C675-,G676-,G677-,C678-,T679-,G680-,G681-,T682-,T683-,T684-,A685-,T686-,C687-,G688-,C689-,C690-,G691-,A692-,T693-,A694-,A695-,A696-,A697-,C698-,C699-,G700-,G701-,C702-,G703-,C704-,C705-,A706-,G707-,C708-,G709-,A710-,A711-,C712-,G713-,C714-,G715-,G716-,C717-,G718-,C719-,C720-,C721-,G722-,C723-,G724-,G725-,C726-,A727-,T728-,C729-,G730-,T731-,G732-,G733-,C734-,C735-,C736-,T737-,G738-,C739-,T740-,G741-,G742-,G743-,C744-,C745-,C746-,G747-,A748-,A749-,C750-,A751-,A752-,C753-,A754-,A755-,A756-,G757-,C758-,C759-,G760-,A761-,A762-,C763-,G764-,C765-,A766-,T767-,C768-,G769-,T770-,G771-,G772-,T773-,G774-,A775-,T776-,C777-,T778-,A779-,T780-,C781-,T782-,G783-,C784-,G785-,C786-,G787-,A788-,T789-,A790-,C791-,C792-,C793-,C794-,G795-,G796-,C797-,C798-,A799-,G800-,C801-,A802-,T803-,G804-,G805-,C806-,C807-,G808-,A809-,A810-,C811-,G812-,C813-,A814-,A815-,C816-,C817-,A818-,G819-,T820-,A821-,A822-	-1G,-2T,-3G,-4G,-5T,-6T,-7A,-8T,-9G,-10C,-11G,-12T,-13T,-14A,-15T,-16A,-17T,-18T,-19C,-20G,-21C,-22C,-23T,-24G,-25T,-26G,-27T,-28A,-29T,-30T,-31A,-32T,-33C,-34T,-35C,-36C,-37C,-38T,-39G,-40T,-41T,-42A,-43G,-44C,-45C,-46A,-47C,-48C,-49C,-50T,-51G,-52C,-53C,-54G,-55C,-56T,-57G,-58G,-59C,-60G,-61G,-62T,-63A,-64C,-65A,-66C,-67G,-68C,-69C,-70A,-71G,-72C,-73C,-74C,-75G,-76C,-77A,-78G,-79C,-80C,-81G,-82C,-83T,-84T,-85G,-86A,-87G	plasmid	truncated	50.7353	52.6764	1
SHVL-27	SHVL-27	735	231	231	RDAG01000001.1RDAG01.1.fsa_nt_chr_5527	4924839	4925183	-1	345	113	390	113	A98T,A99G,C100G,G101T,C102T,T103A,T105G,C107G,G108T,A109T,G111T,G114T,A115C,A118C,C119T,C120G,T122G,A125T,A126T,G127A,G129C,G130T,T131C,G132C,G137T,C138A,G140C,G142A,G145C,T149C,G151C,C152T,C153G,C154G,G155C,C156G,G159A,G160C,T162C,G166A,G169C,A170C,T171G,G172C,A174G,A176C,G180T,A183G,C192T,C193A,T195A,T196C,A197T,T198A,C199A,C202G,G204A,C205A,A206G,G207C,G208C,T210G,G214T,T215C,A218G,T219C,T220C,A221G,T222C,A223G,G224T,C225A,C226G,C227G,G228C,G229A,G233T,C234A,A239T,A240G,C241G,G250A,A251G,T252C,A256C,T257G,G258C,C261G,G262C,G265A,G266C,A269C,A270C,C271T,T272G,T274C,G466A,C467A,C471T,A472T,C473T,T476C,G477A,C478T,C480A,A481T,A482G,C484G,T485C,G486A,T488C,G489T,A490T,C491T,C492A,G494A,C495G,C496T,C499T,C502T,T503C,G504T,A505G,G506C,C507G,C510G,G512A,C513G,A514T,C517T,A518G,C523G,A524G,C526T,T527G,C529A,A533C,T535G,G536T,T539C,G541A,T542A,G543C,G544A,A545G,T546C,G547T,A548G,T549G,C550A,T554A,G555A,G556A,C557G,C558A,G559T,G560C,C562A,G564T,C565A,G567C,A568G,T569C,C571A,C576G,G577A,G579C,C580T,T581G,C583T,C584G,G586A,C588T,G589A,G590C,C591T,T592C,C615T,G616C,C617A,C618G,A619C,C621A,G622A,G626A,C627T,G628C,G629T,C630T,C634G,G635A,C642G,G643A	C1-,A2-,G3-,A4-,T5-,C6-,A7-,A8-,A9-,C10-,A11-,G12-,A13-,G14-,C15-,G16-,A17-,A18-,A19-,G20-,C21-,C22-,A23-,G24-,C25-,T26-,G27-,A28-,G29-,C30-,G31-,G32-,C33-,C34-,G35-,C36-,G37-,T38-,G39-,G40-,G41-,C42-,A43-,T44-,G45-,A46-,T47-,C48-,G49-,A50-,A51-,A52-,T53-,G54-,G55-,A56-,T57-,C58-,T59-,G60-,G61-,C62-,C63-,A64-,G65-,C66-,G67-,G68-,C69-,C70-,G71-,C72-,A73-,C74-,C75-,C76-,T77-,G78-,A79-,C80-,C81-,G82-,C83-,C84-,T85-,G86-,G87-,C88-,G89-,C90-,G91-,C92-,C93-,G94-,A95-,T96-,G185-,C186-,A187-,C281-,C282-,G283-,C284-,C285-,A286-,T287-,C288-,A289-,C290-,C291-,A292-,T293-,G294-,A295-,G296-,C297-,G298-,A299-,T300-,A301-,A302-,C303-,A304-,G305-,C306-,G307-,C308-,C309-,G310-,C311-,C312-,A313-,A314-,C315-,C316-,T317-,G318-,C319-,T320-,G321-,C322-,T323-,G324-,G325-,C326-,C327-,A328-,C329-,C330-,G331-,T332-,G333-,G334-,G335-,C336-,G337-,G338-,C339-,C340-,C341-,G342-,G343-,C344-,C345-,G346-,G347-,C348-,C349-,T350-,G351-,A352-,C353-,C354-,G355-,C356-,C357-,T358-,T359-,T360-,C361-,T362-,G363-,C364-,G365-,C366-,C367-,A368-,G369-,A370-,T371-,C372-,G373-,G374-,C375-,G376-,A377-,T378-,A379-,A380-,C381-,G382-,T383-,G384-,A385-,C386-,C387-,C388-,G389-,C390-,C391-,T392-,G393-,G394-,A395-,T396-,C397-,G398-,C399-,T400-,G401-,G402-,G403-,A404-,A405-,A406-,C407-,C408-,G409-,A410-,A411-,C412-,T413-,G414-,A415-,A416-,C417-,G418-,A419-,A420-,G421-,C422-,C423-,C424-,T425-,G426-,C427-,C428-,G429-,G430-,G431-,C432-,G433-,A434-,T435-,G436-,C437-,C438-,C439-,G440-,C441-,G442-,A443-,T444-,A445-,C446-,C447-,A448-,C449-,C450-,A451-,C452-,C453-,C454-,C455-,G456-,G457-,C458-,C459-,A460-,G461-,C462-,G594-,T595-,T596-,T597-,A598-,T599-,C600-,G601-,C602-,C603-,G604-,A605-,T606-,A607-,A608-,A609-,A610-,T644-,G645-,G646-,C647-,C648-,C649-,T650-,G651-,C652-,T653-,G654-,G655-,G656-,C657-,C658-,C659-,G660-,A661-,A662-,C663-,A664-,A665-,C666-,A667-,A668-,A669-,G670-,C671-,C672-,G673-,A674-,A675-,C676-,G677-,C678-,A679-,T680-,C681-,G682-,T683-,G684-,G685-,T686-,G687-,A688-,T689-,C690-,T691-,A692-,T693-,C694-,T695-,G696-,C697-,G698-,C699-,G700-,A701-,T702-,A703-,C704-,C705-,C706-,C707-,G708-,G709-,C710-,C711-,A712-,G713-,C714-,A715-,T716-,G717-,G718-,C719-,C720-,G721-,A722-,A723-,C724-,G725-,C726-,A727-,A728-,C729-,C730-,A731-,G732-,T733-,A734-,A735-		chromosome	truncated	24.6324	46.7857	1
SHVL-27	SHVL-27	735	231	231	RDAH01000001.1RDAH01.1.fsa_nt_chr_469	413729	414595	-1	867	287	0	287	G90A,C93T,A98T,G99A,A115T,G116C,C117G,G126A,C135A,C162G,G195C,G216A,G222C,C231A,C240G,C243G,C255T,T258C,A270G,C273A,A276G,T282C,T306C,T309C,A310T,G311C,C312G,G318C,G333T,T339C,C348G,G351C,G360C,C375T,C402T,G420C,G429C,C432A,C435A,C436T,C441T,C448T,T465C,G471C,G480T,T483C,C495G,C504T,A507G,C510G,G513T,G516C,T522C,T531C,C537T,C558G,A570G,C588T,C600T,A601T,G602C,C603G,G606A,C609G,T633C,C639A,G642C,C648A,C652T,A661T,G662C,C675G,A696G,C702A,C705T,A706G,C714G,C717T,C720G,C726G,C729T,G732C,G741T,C750T,C759A,A762G,C777T,C786G,C798G,A810G,C813A,C816T,T820C		-1G,-2T,-3G,-4G,-5T,-6T,-7A,-8T,-9G,-10C,-11G,-12T,-13T,-14T,-15T,-16A,-17T,-18T,-19C,-20G,-21C,-22C,-23T,-24G,-25T,-26G,-27T,-28A,-29T,-30T,-31A,-32T,-33C,-34T,-35C,-36C,-37C,-38T,-39G,-40T,-41T,-42A,-43G,-44C,-45C,-46A,-47C,-48C,-49C,-50T,-51G,-52C,-53C,-54G,-55C,-56T,-57G,-58G,-59C,-60G,-61G,-62T,-63A,-64C,-65A,-66C,-67G,-68C,-69C,-70A,-71G,-72C,-73C,-74C,-75G,-76C,-77A,-78G,-79C,-80C,-81G,-82C,-83T,-84T,-85G,-86A,-87G,-823A,-824T,-825C,-826G,-827C,-828C,-829G,-830G,-831G,-832A,-833T,-834C,-835G,-836G,-837C,-838G,-839C,-840G,-841G,-842C,-843G,-844C,-845T,-846G,-847A,-848T,-849C,-850G,-851A,-852G,-853C,-854A,-855C,-856T,-857G,-858G,-859C,-860A,-861A,-862C,-863G,-864C,-865T,-866A,-867A	chromosome	truncated	80.1394	74.0484	1
SHVL-27	SHVL-27	735	231	231	RDAI01000005.1RDAI01.1.fsa_nt_chr_5226	5218819	5219679	-1	861	287	0	287	G84A,C87T,G93A,A109T,G110C,C111G,G120A,C129A,C156G,G189C,G210A,G216C,C225A,C234G,C237G,C249T,T252C,A264G,C267A,A270G,T276C,T300C,T303C,A304T,G305C,C306G,G312C,G327T,T333C,C342G,G345C,G354C,C369T,C396T,G414C,G423C,C426A,C429A,C430T,C435T,C442T,T459C,G465C,G474T,T477C,C489G,C498T,A501G,C504G,G507T,G510C,T516C,T525C,C531T,C552G,A564G,C582T,C594T,A595T,G596C,C597G,G600A,C603G,T627C,C633G,G636C,C642A,C646T,A655T,G656C,C669G,A690G,C696A,C699T,A700G,A705G,C708G,C711T,C714G,C720G,C723T,G726C,G735T,C744T,C753A,A756G,C762T,C771T,C780G,C792G,A804G,C807A,C810T,T814C		-1A,-2T,-3G,-4C,-5G,-6T,-7T,-8A,-9T,-10A,-11T,-12T,-13C,-14G,-15C,-16C,-17T,-18G,-19T,-20G,-21T,-22A,-23T,-24T,-25A,-26T,-27C,-28T,-29C,-30C,-31C,-32T,-33G,-34T,-35T,-36A,-37G,-38C,-39C,-40A,-41C,-42C,-43C,-44T,-45G,-46C,-47C,-48G,-49C,-50T,-51G,-52G,-53C,-54G,-55G,-56T,-57A,-58C,-59A,-60C,-61G,-62C,-63C,-64A,-65G,-66C,-67C,-68C,-69G,-70C,-71A,-72G,-73C,-74C,-75G,-76C,-77T,-78T,-79G,-80A,-81G,-817A,-818T,-819C,-820G,-821C,-822C,-823G,-824G,-825G,-826A,-827T,-828C,-829G,-830G,-831C,-832G,-833C,-834G,-835G,-836C,-837G,-838C,-839T,-840G,-841A,-842T,-843C,-844G,-845A,-846A,-847C,-848A,-849C,-850T,-851G,-852G,-853C,-854A,-855A,-856C,-857G,-858C,-859T,-860A,-861A	chromosome	truncated	80.1394	74.4483	1
SHVL-27	SHVL-27	735	231	231	RDAJ01000001.1RDAJ01.1.fsa_nt_chr_2081	2209105	2209965	-1	861	287	0	287	G84A,C87T,G93A,A109T,G110C,C111G,G120A,C129A,C156G,G189C,G210A,G216C,C225A,C234G,C237G,C249T,T252C,A264G,C267A,A270G,T276C,T300C,T303C,A304T,G305C,C306G,G312C,G327T,T333C,C342G,G345C,G354C,C369T,C396T,G414C,G423C,C426A,C429A,C430T,C435T,C442T,T459C,G465C,G474T,T477C,C489G,C498T,A501G,C504G,G507T,G510C,T516C,T525C,C531T,C552G,A564G,C582T,C594T,A595T,G596C,C597G,G600A,C603G,T627C,C633G,G636C,C642A,C646T,A655T,G656C,C669G,A690G,C696A,C699T,A700G,C708G,C711T,C714G,C720G,C723T,G726C,G735T,C744T,C753A,A756G,C762T,C771T,C780G,C786G,C792G,C795T,A804G,C807A,C810T,T814C		-1A,-2T,-3G,-4C,-5G,-6T,-7T,-8A,-9T,-10A,-11T,-12T,-13C,-14G,-15C,-16C,-17T,-18G,-19T,-20G,-21T,-22A,-23T,-24T,-25A,-26T,-27C,-28T,-29C,-30C,-31C,-32T,-33G,-34T,-35T,-36A,-37G,-38C,-39C,-40A,-41C,-42C,-43C,-44T,-45G,-46C,-47C,-48G,-49C,-50T,-51G,-52G,-53C,-54G,-55G,-56T,-57A,-58C,-59A,-60C,-61G,-62C,-63C,-64A,-65G,-66C,-67C,-68C,-69G,-70C,-71A,-72G,-73C,-74C,-75G,-76C,-77T,-78T,-79G,-80A,-81G,-817A,-818T,-819C,-820G,-821C,-822C,-823G,-824G,-825G,-826A,-827T,-828C,-829G,-830G,-831C,-832G,-833C,-834G,-835G,-836C,-837G,-838C,-839T,-840G,-841A,-842T,-843C,-844G,-845A,-846G,-847C,-848A,-849C,-850T,-851G,-852G,-853C,-854A,-855A,-856C,-857G,-858C,-859T,-860A,-861A	chromosome	truncated	80.1394	74.3322	1
SHVL-27	SHVL-27	735	231	231	RDAJ01000003.1RDAJ01.1.fsa_nt_plasm_42	27899	28765	-1	867	287	0	287	G90A,C93T,G99A,A115T,G116C,C117G,G126A,C135A,C162G,G195C,G216A,G222C,C231A,C240G,C243G,C255T,T258C,A270G,C273A,A276G,T282C,T306C,T309C,A310T,G311C,C312G,G318C,T330C,G333T,T339C,C348G,G351C,G360C,C375T,C402T,G420C,G429C,C432A,C435A,C436T,C441T,C448T,T465C,G471C,G480T,T483C,C495G,C504T,A507G,C510G,G513T,G516C,T522C,T531C,C537T,C558G,A570G,C588T,C600T,A601T,G602C,C603G,G606A,C609G,T633C,C639G,G642C,C648A,C652T,A661T,G662C,C675G,A696G,C702A,C705T,A706G,C714G,C717T,C720G,C726G,C729T,G732C,G741T,C750T,C759A,A762G,C768T,C777T,C786G,C792G,C798G,A810G,C813A,C816T,T820C		-1G,-2T,-3G,-4G,-5T,-6T,-7A,-8T,-9G,-10C,-11G,-12T,-13T,-14A,-15T,-16A,-17T,-18T,-19C,-20G,-21C,-22C,-23T,-24G,-25T,-26G,-27T,-28A,-29T,-30T,-31A,-32T,-33C,-34T,-35C,-36C,-37C,-38T,-39G,-40T,-41T,-42A,-43G,-44C,-45C,-46A,-47C,-48C,-49C,-50T,-51G,-52C,-53C,-54G,-55C,-56T,-57G,-58G,-59C,-60G,-61G,-62T,-63A,-64C,-65A,-66C,-67G,-68C,-69C,-70A,-71G,-72C,-73C,-74C,-75G,-76C,-77A,-78G,-79C,-80C,-81G,-82C,-83T,-84T,-85G,-86A,-87G,-823A,-824T,-825C,-826G,-827C,-828C,-829G,-830G,-831G,-832A,-833T,-834C,-835G,-836G,-837C,-838G,-839C,-840G,-841G,-842C,-843G,-844C,-845T,-846G,-847A,-848T,-849C,-850G,-851A,-852G,-853C,-854A,-855C,-856T,-857G,-858G,-859C,-860A,-861A,-862C,-863G,-864C,-865T,-866A,-867A	plasmid	truncated	80.1394	73.8178	1
SHVL-27	SHVL-27	735	231	231	RDAK01000005.1RDAK01.1.fsa_nt_chr_4787	5054294	5055154	1	861	287	0	287	G84A,C87T,G93A,A109T,G110C,C111G,G120A,C129A,C156G,G189C,G210A,G216C,C225A,C234G,C237G,C249T,T252C,A264G,C267A,A270G,T276C,T300C,T303C,A304T,G305C,C306G,G312C,G327T,T333C,C342G,G345C,G354C,C369T,C396T,G414C,G423C,C426A,C429A,C430T,C435T,C442T,T459C,G465C,G474T,T477C,C489G,C498T,A501G,C504G,G507T,G510C,T516C,T525C,C531T,C552G,A564G,C582T,C594T,A595T,G596C,C597G,G600A,C603G,T627C,C633G,G636C,C642A,C646T,A655T,G656C,C669G,A690G,C696A,C699T,A700G,C708G,C711T,C714G,C720G,C723T,G726C,G735T,C744T,C753A,A756G,C762T,C771T,C780G,C786G,C792G,C795T,A804G,C807A,C810T,T814C		-1A,-2T,-3G,-4C,-5G,-6T,-7T,-8A,-9T,-10A,-11T,-12T,-13C,-14G,-15C,-16C,-17T,-18G,-19T,-20G,-21T,-22A,-23T,-24T,-25A,-26T,-27C,-28T,-29C,-30C,-31C,-32T,-33G,-34T,-35T,-36A,-37G,-38C,-39C,-40A,-41C,-42C,-43C,-44T,-45G,-46C,-47C,-48G,-49C,-50T,-51G,-52G,-53C,-54G,-55G,-56T,-57A,-58C,-59A,-60C,-61G,-62C,-63C,-64A,-65G,-66C,-67C,-68C,-69G,-70C,-71A,-72G,-73C,-74C,-75G,-76C,-77T,-78T,-79G,-80A,-81G,-817A,-818T,-819C,-820G,-821C,-822C,-823G,-824G,-825G,-826A,-827T,-828C,-829G,-830G,-831C,-832G,-833C,-834G,-835G,-836C,-837G,-838C,-839T,-840G,-841A,-842T,-843C,-844G,-845A,-846G,-847C,-848A,-849C,-850T,-851G,-852G,-853C,-854A,-855A,-856C,-857G,-858C,-859T,-860A,-861A	chromosome	truncated	80.1394	74.3322	1
SHVL-27	SHVL-27	735	231	231	RDAK01000004.1RDAK01.1.fsa_nt_plasm_26	14290	15063	-1	774	256	48	256	G90A,C93T,G99A,A115T,G116C,C117G,G126A,C135A,C162G,G195C,G216A,G222C,C231A,C240G,C243G,C255T,T258C,A270G,C273A,A276G,T282C,T306C,T309C,A310T,G311C,C312G,G318C,T330C,G333T,T339C,C348G,G351C,G360C,C375T,C402T,G420C,G429C,C432A,C435A,C436T,C441T,C448T,T465C,G471C,G480T,T483C,C495G,C504T,A507G,C510G,G513T,G516C,T522C,T531C,C537T,C558G,A570G,C588T,C600T,A601T,G602C,C603G,G606A,C609G,T633C,C639G,G642C,C648A,C652T,A661T,G662C,C675G,A696G,C702A,C705T,G709A,A711G,C717T,C720G,C726G,C729T,G732C,G741T,C750T,C759A,A762G,C768T	C714-,T776-,C777-,T778-,A779-,T780-,C781-,T782-,G783-,C784-,G785-,C786-,G787-,A788-,T789-,A790-,C791-,C792-,C793-,C794-,G795-,G796-,C797-,C798-,A799-,G800-,C801-,A802-,T803-,G804-,G805-,C806-,C807-,G808-,A809-,A810-,C811-,G812-,C813-,A814-,A815-,C816-,C817-,A818-,G819-,T820-,A821-,A822-	-1G,-2T,-3G,-4G,-5T,-6T,-7A,-8T,-9G,-10C,-11G,-12T,-13T,-14A,-15T,-16A,-17T,-18T,-19C,-20G,-21C,-22C,-23T,-24G,-25T,-26G,-27T,-28A,-29T,-30T,-31A,-32T,-33C,-34T,-35C,-36C,-37C,-38T,-39G,-40T,-41T,-42A,-43G,-44C,-45C,-46A,-47C,-48C,-49C,-50T,-51G,-52C,-53C,-54G,-55C,-56T,-57G,-58G,-59C,-60G,-61G,-62T,-63A,-64C,-65A,-66C,-67G,-68C,-69C,-70A,-71G,-72C,-73C,-74C,-75G,-76C,-77A,-78G,-79C,-80C,-81G,-82C,-83T,-84T,-85G,-86A,-87G	plasmid	truncated	72.7941	72.9927	1
SHVL-27	SHVL-27	735	231	231	RDAM01000001.1RDAM01.1.fsa_nt_chr_5103	5333872	5334732	-1	861	287	0	287	G84A,C87T,G93A,A109T,G110C,C111G,G120A,C129A,C156G,G189C,G210A,G216C,C225A,C234G,C237G,C249T,T252C,A264G,C267A,A270G,T276C,T300C,T303C,A304T,G305C,C306G,G312C,G327T,T333C,C342G,G345C,G354C,C369T,C396T,G414C,G423C,C426A,C429A,C430T,C435T,C442T,T459C,G465C,G474T,T477C,C489G,C498T,A501G,C504G,G507T,G510C,T516C,T525C,C531T,C552G,A564G,C582T,C594T,A595T,G596C,C597G,G600A,C603G,T627C,C633G,G636C,C642A,C646T,A655T,G656C,C669G,A690G,C696A,C699T,A700G,C708G,C711T,C714G,C720G,C723T,G726C,G735T,C744T,C753A,A756G,C762T,C771T,C780G,C786G,C792G,C795T,A804G,C807A,C810T,T814C		-1A,-2T,-3G,-4C,-5G,-6T,-7T,-8A,-9T,-10A,-11T,-12T,-13C,-14G,-15C,-16C,-17T,-18G,-19T,-20G,-21T,-22A,-23T,-24T,-25A,-26T,-27C,-28T,-29C,-30C,-31C,-32T,-33G,-34T,-35T,-36A,-37G,-38C,-39C,-40A,-41C,-42C,-43C,-44T,-45G,-46C,-47C,-48G,-49C,-50T,-51G,-52G,-53C,-54G,-55G,-56T,-57A,-58C,-59A,-60C,-61G,-62C,-63C,-64A,-65G,-66C,-67C,-68C,-69G,-70C,-71A,-72G,-73C,-74C,-75G,-76C,-77T,-78T,-79G,-80A,-81G,-817A,-818T,-819C,-820G,-821C,-822C,-823G,-824G,-825G,-826A,-827T,-828C,-829G,-830G,-831C,-832G,-833C,-834G,-835G,-836C,-837G,-838C,-839T,-840G,-841A,-842T,-843C,-844G,-845A,-846G,-847C,-848A,-849C,-850T,-851G,-852G,-853C,-854A,-855A,-856C,-857G,-858C,-859T,-860A,-861A	chromosome	truncated	80.1394	74.3322	1
SHVL-27	SHVL-27	735	231	231	RDAN01000001.1RDAN01.1.fsa_nt_chr_4415	4750068	4750928	-1	861	287	0	287	G84A,C87T,G93A,A109T,G110C,C111G,G120A,C129A,C156G,G189C,G210A,G216C,C225A,C234G,C237G,C249T,T252C,A264G,C267A,A270G,T276C,T300C,T303C,A304T,G305C,C306G,G312C,G327T,T333C,C342G,G345C,G354C,C357T,C369T,C396T,G414C,G423C,C426A,C429A,C430T,C435T,C442T,T459C,G465C,G474T,T477C,C489G,C498T,A501G,C504G,G507T,G510C,T516C,T525C,C531T,C552G,A564G,C582T,C594T,A595T,G596C,C597G,G600A,C603G,T627C,C633G,G636C,C642A,C646T,A655T,G656C,C669G,A690G,C696A,C699T,A700G,A705G,C708G,C711T,C714G,C720G,C723T,G726C,G735T,C744T,C753A,A756G,C762T,C771T,C780G,C792G,A804G,C807A,C810T,T814C		-1A,-2T,-3G,-4C,-5G,-6T,-7T,-8A,-9T,-10A,-11T,-12T,-13C,-14G,-15C,-16C,-17T,-18G,-19T,-20G,-21T,-22A,-23T,-24T,-25A,-26T,-27C,-28T,-29C,-30C,-31C,-32T,-33G,-34T,-35T,-36A,-37G,-38C,-39C,-40A,-41C,-42C,-43C,-44T,-45G,-46C,-47C,-48G,-49C,-50T,-51G,-52G,-53C,-54G,-55G,-56T,-57A,-58C,-59A,-60C,-61G,-62C,-63C,-64A,-65G,-66C,-67C,-68C,-69G,-70C,-71A,-72G,-73C,-74C,-75G,-76C,-77T,-78T,-79G,-80A,-81G,-817A,-818T,-819C,-820G,-821C,-822C,-823G,-824G,-825G,-826A,-827T,-828C,-829G,-830G,-831C,-832G,-833C,-834G,-835G,-836C,-837G,-838C,-839T,-840G,-841A,-842T,-843C,-844G,-845A,-846A,-847C,-848A,-849C,-850T,-851G,-852G,-853C,-854A,-855A,-856C,-857G,-858C,-859T,-860A,-861A	chromosome	truncated	80.1394	74.3322	1
SHVL-27	SHVL-27	735	231	231	RDAO01000001.1RDAO01.1.fsa_nt_chr_3808	4097305	4098165	-1	861	287	0	287	G84A,C87T,G93A,A109T,G110C,C111G,G120A,C129A,C156G,G189C,G210A,G216C,C225A,C234G,C237G,C249T,T252C,A264G,C267A,A270G,T276C,T300C,T303C,A304T,G305C,C306G,G312C,G327T,T333C,C342G,G345C,G354C,C357T,C369T,C396T,G414C,G423C,C426A,C429A,C430T,C435T,C442T,T459C,G465C,G474T,T477C,C489G,C498T,A501G,C504G,G507T,G510C,T516C,T525C,C531T,C552G,A564G,C582T,C594T,A595T,G596C,C597G,G600A,C603G,T627C,C633G,G636C,C642A,C646T,A655T,G656C,C669G,A690G,C696A,C699T,A700G,A705G,C708G,C711T,C714G,C720G,C723T,G726C,G735T,C744T,C753A,A756G,C762T,C771T,C780G,C792G,A804G,C807A,C810T,T814C		-1A,-2T,-3G,-4C,-5G,-6T,-7T,-8A,-9T,-10A,-11T,-12T,-13C,-14G,-15C,-16C,-17T,-18G,-19T,-20G,-21T,-22A,-23T,-24T,-25A,-26T,-27C,-28T,-29C,-30C,-31C,-32T,-33G,-34T,-35T,-36A,-37G,-38C,-39C,-40A,-41C,-42C,-43C,-44T,-45G,-46C,-47C,-48G,-49C,-50T,-51G,-52G,-53C,-54G,-55G,-56T,-57A,-58C,-59A,-60C,-61G,-62C,-63C,-64A,-65G,-66C,-67C,-68C,-69G,-70C,-71A,-72G,-73C,-74C,-75G,-76C,-77T,-78T,-79G,-80A,-81G,-817A,-818T,-819C,-820G,-821C,-822C,-823G,-824G,-825G,-826A,-827T,-828C,-829G,-830G,-831C,-832G,-833C,-834G,-835G,-836C,-837G,-838C,-839T,-840G,-841A,-842T,-843C,-844G,-845A,-846A,-847C,-848A,-849C,-850T,-851G,-852G,-853C,-854A,-855A,-856C,-857G,-858C,-859T,-860A,-861A	chromosome	truncated	80.1394	74.3322	1
SHVL-27	SHVL-27	735	231	231	RDAP01000001.1RDAP01.1.fsa_nt_chr_248	249817	250677	-1	861	287	0	287	G84A,C87T,G93A,A109T,G110C,C111G,G120A,C129A,C156G,G189C,G210A,G216C,C225A,C234G,C237G,C249T,T252C,A264G,C267A,A270G,T276C,T300C,T303C,A304T,G305C,C306G,G312C,G327T,T333C,C342G,G345C,G354C,C369T,C396T,G414C,G423C,C426A,C429A,C430T,C435T,C442T,T459C,G465C,G474T,T477C,C489G,C498T,A501G,C504G,G507T,G510C,T516C,T525C,C531T,C552G,A564G,C582T,C594T,A595T,G596C,C597G,G600A,C603G,T627C,C633G,G636C,C642A,C646T,A655T,G656C,C669G,A690G,C696A,C699T,A700G,C708G,C711T,C714G,C720G,C723T,G726C,G735T,C744T,C753A,A756G,C762T,C771T,C780G,C786G,C792G,C795T,A804G,C807A,C810T,T814C		-1A,-2T,-3G,-4C,-5G,-6T,-7T,-8A,-9T,-10A,-11T,-12T,-13C,-14G,-15C,-16C,-17T,-18G,-19T,-20G,-21T,-22A,-23T,-24T,-25A,-26T,-27C,-28T,-29C,-30C,-31C,-32T,-33G,-34T,-35T,-36A,-37G,-38C,-39C,-40A,-41C,-42C,-43C,-44T,-45G,-46C,-47C,-48G,-49C,-50T,-51G,-52G,-53C,-54G,-55G,-56T,-57A,-58C,-59A,-60C,-61G,-62C,-63C,-64A,-65G,-66C,-67C,-68C,-69G,-70C,-71A,-72G,-73C,-74C,-75G,-76C,-77T,-78T,-79G,-80A,-81G,-817A,-818T,-819C,-820G,-821C,-822C,-823G,-824G,-825G,-826A,-827T,-828C,-829G,-830G,-831C,-832G,-833C,-834G,-835G,-836C,-837G,-838C,-839T,-840G,-841A,-842T,-843C,-844G,-845A,-846G,-847C,-848A,-849C,-850T,-851G,-852G,-853C,-854A,-855A,-856C,-857G,-858C,-859T,-860A,-861A	chromosome	truncated	80.1394	74.3322	1
SHVL-27	SHVL-27	735	231	231	RDAQ01000001.1RDAQ01.1.fsa_nt_chr_4859	5177197	5178057	-1	861	287	0	287	G84A,C87T,G93A,A109T,G110C,C111G,G120A,C129A,C156G,G189C,G210A,G216C,C225A,C234G,C237G,C249T,T252C,A264G,C267A,A270G,T276C,T300C,T303C,A304T,G305C,C306G,G312C,G327T,T333C,C342G,G345C,G354C,C369T,C396T,G414C,G423C,C426A,C429A,C430T,C435T,C442T,T459C,G465C,G474T,T477C,C489G,C498T,A501G,C504G,G507T,G510C,T516C,T525C,C531T,C552G,A564G,C582T,C594T,A595T,G596C,C597G,G600A,C603G,T627C,C633G,G636C,C642A,C646T,A655T,G656C,C669G,A690G,C696A,C699T,A700G,C708G,C711T,C714G,C720G,C723T,G726C,G735T,C744T,C753A,A756G,C762T,C771T,C780G,C786G,C792G,C795T,A804G,C807A,C810T,T814C		-1A,-2T,-3G,-4C,-5G,-6T,-7T,-8A,-9T,-10A,-11T,-12T,-13C,-14G,-15C,-16C,-17T,-18G,-19T,-20G,-21T,-22A,-23T,-24T,-25A,-26T,-27C,-28T,-29C,-30C,-31C,-32T,-33G,-34T,-35T,-36A,-37G,-38C,-39C,-40A,-41C,-42C,-43C,-44T,-45G,-46C,-47C,-48G,-49C,-50T,-51G,-52G,-53C,-54G,-55G,-56T,-57A,-58C,-59A,-60C,-61G,-62C,-63C,-64A,-65G,-66C,-67C,-68C,-69G,-70C,-71A,-72G,-73C,-74C,-75G,-76C,-77T,-78T,-79G,-80A,-81G,-817A,-818T,-819C,-820G,-821C,-822C,-823G,-824G,-825G,-826A,-827T,-828C,-829G,-830G,-831C,-832G,-833C,-834G,-835G,-836C,-837G,-838C,-839T,-840G,-841A,-842T,-843C,-844G,-845A,-846G,-847C,-848A,-849C,-850T,-851G,-852G,-853C,-854A,-855A,-856C,-857G,-858C,-859T,-860A,-861A	chromosome	truncated	80.1394	74.3322	1
SHVL-27	SHVL-27	735	231	231	RDAQ01000004.1RDAQ01.1.fsa_nt_plasm_6	6152	7018	-1	867	287	0	287	G90A,C93T,G99A,A115T,G116C,C117G,G126A,C135A,C162G,G195C,G216A,G222C,C231A,C240G,C243G,C255T,T258C,A270G,C273A,A276G,T282C,T306C,T309C,A310T,G311C,C312G,G318C,G333T,T339C,C348G,G351C,G360C,C375T,C402T,G420C,G429C,C432A,C435A,C436T,C441T,C448T,T465C,G471C,G480T,T483C,C495G,C504T,A507G,C510G,G513T,G516C,T522C,T531C,C537T,C558G,A570G,C588T,C600T,A601T,G602C,C603G,G606A,C609G,T633C,C639G,G642C,C648A,C652T,A661T,G662C,C675G,A696G,C702A,C705T,A706G,C714G,C717T,C720G,C726G,C729T,G732C,G741T,C750T,C759A,A762G,C768T,C777T,C786G,C792G,C798G,C801T,A810G,C813A,C816T,T820C		-1G,-2T,-3G,-4G,-5T,-6T,-7A,-8T,-9G,-10C,-11G,-12T,-13T,-14A,-15T,-16A,-17T,-18T,-19C,-20G,-21C,-22C,-23T,-24G,-25T,-26G,-27T,-28A,-29T,-30T,-31A,-32T,-33C,-34T,-35C,-36C,-37C,-38T,-39G,-40T,-41T,-42A,-43G,-44C,-45C,-46A,-47C,-48C,-49C,-50T,-51G,-52C,-53C,-54G,-55C,-56T,-57G,-58G,-59C,-60G,-61G,-62T,-63A,-64C,-65A,-66C,-67G,-68C,-69C,-70A,-71G,-72C,-73C,-74C,-75G,-76C,-77A,-78G,-79C,-80C,-81G,-82C,-83T,-84T,-85G,-86A,-87G,-823A,-824T,-825C,-826G,-827C,-828C,-829G,-830G,-831G,-832A,-833T,-834C,-835G,-836G,-837C,-838G,-839C,-840G,-841G,-842C,-843G,-844C,-845T,-846G,-847A,-848T,-849C,-850G,-851A,-852G,-853C,-854A,-855C,-856T,-857G,-858G,-859C,-860A,-861A,-862C,-863G,-864C,-865T,-866A,-867A	plasmid	truncated	80.1394	73.8178	2
SHVL-27	SHVL-27	735	231	231	RDAQ01000004.1RDAQ01.1.fsa_nt_plasm_67	50034	50285	-1	867	287	0	287	G90A,C93T,G99A,A115T,G116C,C117G,G126A,C135A,C162G,G195C,G216A,G222C,C231A,C240G,C243G,C255T,T258C,A270G,C273A,A276G,T282C,T306C,T309C,A310T,G311C,C312G,G318C,G333T,T339C,C348G,G351C,G360C,C375T,C402T,G420C,G429C,C432A,C435A,C436T,C441T,C448T,T465C,G471C,G480T,T483C,C495G,C504T,A507G,C510G,G513T,G516C,T522C,T531C,C537T,C558G,A570G,C588T,C600T,A601T,G602C,C603G,G606A,C609G,T633C,C639G,G642C,C648A,C652T,A661T,G662C,C675G,A696G,C702A,C705T,A706G,C714G,C717T,C720G,C726G,C729T,G732C,G741T,C750T,C759A,A762G,C768T,C777T,C786G,C792G,C798G,C801T,A810G,C813A,C816T,T820C		-1G,-2T,-3G,-4G,-5T,-6T,-7A,-8T,-9G,-10C,-11G,-12T,-13T,-14A,-15T,-16A,-17T,-18T,-19C,-20G,-21C,-22C,-23T,-24G,-25T,-26G,-27T,-28A,-29T,-30T,-31A,-32T,-33C,-34T,-35C,-36C,-37C,-38T,-39G,-40T,-41T,-42A,-43G,-44C,-45C,-46A,-47C,-48C,-49C,-50T,-51G,-52C,-53C,-54G,-55C,-56T,-57G,-58G,-59C,-60G,-61G,-62T,-63A,-64C,-65A,-66C,-67G,-68C,-69C,-70A,-71G,-72C,-73C,-74C,-75G,-76C,-77A,-78G,-79C,-80C,-81G,-82C,-83T,-84T,-85G,-86A,-87G,-823A,-824T,-825C,-826G,-827C,-828C,-829G,-830G,-831G,-832A,-833T,-834C,-835G,-836G,-837C,-838G,-839C,-840G,-841G,-842C,-843G,-844C,-845T,-846G,-847A,-848T,-849C,-850G,-851A,-852G,-853C,-854A,-855C,-856T,-857G,-858G,-859C,-860A,-861A,-862C,-863G,-864C,-865T,-866A,-867A	plasmid	truncated	80.1394	73.8178	2
SHVL-27	SHVL-27	735	231	231	RDAR01000001.1RDAR01.1.fsa_nt_chr_3820	4036187	4037047	-1	861	287	0	287	G84A,C87T,G93A,A109T,G110C,C111G,G120A,C129A,C156G,G189C,G210A,G216C,C225A,C234G,C237G,C249T,T252C,A264G,C267A,A270G,T276C,T300C,T303C,A304T,G305C,C306G,G312C,G327T,T333C,C342G,G345C,G354C,C369T,C396T,G414C,G423C,C426A,C429A,C430T,C435T,C442T,T459C,G465C,G474T,T477C,C489G,C498T,A501G,C504G,G507T,G510C,T516C,T525C,C531T,C552G,A564G,C582T,C594T,A595T,G596C,C597G,G600A,C603G,T627C,C633G,G636C,C642A,C646T,A655T,G656C,C669G,A690G,C696A,C699T,A700G,C708G,C711T,C714G,C720G,C723T,G726C,G735T,C744T,C753A,A756G,C762T,C771T,C780G,C786G,C792G,C795T,A804G,C807A,C810T,T814C		-1A,-2T,-3G,-4C,-5G,-6T,-7T,-8A,-9T,-10A,-11T,-12T,-13C,-14G,-15C,-16C,-17T,-18G,-19T,-20G,-21T,-22A,-23T,-24T,-25A,-26T,-27C,-28T,-29C,-30C,-31C,-32T,-33G,-34T,-35T,-36A,-37G,-38C,-39C,-40A,-41C,-42C,-43C,-44T,-45G,-46C,-47C,-48G,-49C,-50T,-51G,-52G,-53C,-54G,-55G,-56T,-57A,-58C,-59A,-60C,-61G,-62C,-63C,-64A,-65G,-66C,-67C,-68C,-69G,-70C,-71A,-72G,-73C,-74C,-75G,-76C,-77T,-78T,-79G,-80A,-81G,-817A,-818T,-819C,-820G,-821C,-822C,-823G,-824G,-825G,-826A,-827T,-828C,-829G,-830G,-831C,-832G,-833C,-834G,-835G,-836C,-837G,-838C,-839T,-840G,-841A,-842T,-843C,-844G,-845A,-846G,-847C,-848A,-849C,-850T,-851G,-852G,-853C,-854A,-855A,-856C,-857G,-858C,-859T,-860A,-861A	chromosome	truncated	80.1394	74.3322	1
SHVL-27	SHVL-27	735	231	231	RDAR01000003.1RDAR01.1.fsa_nt_plasm_200	154325	155185	1	861	287	0	287	G84A,C87T,G93A,A109T,G110C,C111G,G120A,C129A,C156G,G189C,G210A,G216C,C225A,C234G,C237G,C249T,T252C,A264G,C267A,A270G,T276C,T300C,T303C,A304T,G305C,C306G,G312C,T324C,G327T,T333C,C342G,G345C,G354C,C369T,C396T,G414C,G423C,C426A,C429A,C430T,C435T,C442T,T459C,G465C,G474T,T477C,C489G,C498T,A501G,C504G,G507T,G510C,T516C,T525C,C531T,C552G,A564G,C582T,C594T,A595T,G596C,C597G,G600A,C603G,T627C,C633G,G636C,C642A,C646T,A655T,G656C,C669G,A690G,C696A,C699T,G703A,A705G,C708G,C711T,C714G,C720G,C723T,G726C,G735T,C744T,C753A,A756G,C762T,C771T,C780G,C786G,C792G,A804G,C807A,C810T,T814C		-1A,-2T,-3G,-4C,-5G,-6T,-7T,-8A,-9T,-10A,-11T,-12T,-13C,-14G,-15C,-16C,-17T,-18G,-19T,-20G,-21T,-22A,-23T,-24T,-25A,-26T,-27C,-28T,-29C,-30C,-31C,-32T,-33G,-34T,-35T,-36A,-37G,-38C,-39C,-40A,-41C,-42C,-43C,-44T,-45G,-46C,-47C,-48G,-49C,-50T,-51G,-52G,-53C,-54G,-55G,-56T,-57A,-58C,-59A,-60C,-61G,-62C,-63C,-64A,-65G,-66C,-67C,-68C,-69G,-70C,-71A,-72G,-73C,-74C,-75G,-76C,-77T,-78T,-79G,-80A,-81G,-817A,-818T,-819C,-820G,-821C,-822C,-823G,-824G,-825G,-826A,-827T,-828C,-829G,-830G,-831C,-832G,-833C,-834G,-835G,-836C,-837G,-838C,-839T,-840G,-841A,-842T,-843C,-844G,-845A,-846G,-847C,-848A,-849C,-850T,-851G,-852G,-853C,-854A,-855A,-856C,-857G,-858C,-859T,-860A,-861A	plasmid	truncated	80.1394	74.216	1
SHVL-27	SHVL-27	735	231	231	RDAS01000001.1RDAS01.1.fsa_nt_chr_1227	1285222	1286082	-1	861	287	0	287	G84A,C87T,A92T,G93A,A109T,G110C,C111G,G120A,C129A,C156G,G189C,G210A,G216C,C225A,C234G,C237G,C249T,T252C,A264G,C267A,A270G,T276C,T300C,T303C,A304T,G305C,C306G,G312C,G327T,T333C,C342G,G345C,G354C,C369T,C396T,G414C,G423C,C426A,C429A,C430T,C435T,C442T,T459C,G465C,G474T,T477C,C489G,C498T,A501G,C504G,G507T,G510C,T516C,T525C,C531T,C552G,A564G,C582T,C594T,A595T,G596C,C597G,G600A,C603G,T627C,C633A,G636C,C642A,C646T,A655T,G656C,C669G,A690G,C696A,C699T,A700G,C708G,C711T,C714G,C720G,C723T,G726C,G735T,C744T,C753A,A756G,C771T,C780G,C792G,A804G,C807A,C810T,T814C		-1A,-2T,-3G,-4C,-5G,-6T,-7T,-8A,-9T,-10A,-11T,-12T,-13C,-14G,-15C,-16C,-17T,-18G,-19T,-20G,-21T,-22A,-23T,-24T,-25A,-26T,-27C,-28T,-29C,-30C,-31C,-32T,-33G,-34T,-35T,-36A,-37G,-38C,-39C,-40A,-41C,-42C,-43C,-44T,-45G,-46C,-47C,-48G,-49C,-50T,-51G,-52G,-53C,-54G,-55G,-56T,-57A,-58C,-59A,-60C,-61G,-62C,-63C,-64A,-65G,-66C,-67C,-68C,-69G,-70C,-71A,-72G,-73C,-74C,-75G,-76C,-77T,-78T,-79G,-80A,-81G,-817A,-818T,-819C,-820G,-821C,-822C,-823G,-824G,-825G,-826A,-827T,-828C,-829G,-830G,-831C,-832G,-833C,-834G,-835G,-836C,-837G,-838C,-839T,-840G,-841A,-842T,-843C,-844G,-845A,-846G,-847C,-848A,-849C,-850T,-851G,-852G,-853C,-854A,-855A,-856C,-857G,-858C,-859T,-860A,-861A	chromosome	truncated	80.1394	74.5645	1
SHVL-27	SHVL-27	735	231	231	RDAT01000001.1RDAT01.1.fsa_nt_chr_1462	1315660	1316526	-1	867	287	0	287	G90A,C93T,G99A,A115T,G116C,C117G,G126A,C135A,C162G,G195C,G216A,G222C,C231A,C240G,C243G,C255T,T258C,A270G,C273A,A276G,T282C,T306C,T309C,A310T,G311C,C312G,G318C,G333T,T339C,C348G,G351C,G360C,C375T,C402T,G420C,G429C,C432A,C435A,C436T,C441T,C448T,T465C,G471C,G480T,T483C,C495G,C504T,A507G,C510G,G513T,G516C,T522C,T531C,C537T,C558G,A570G,C588T,C600T,A601T,G602C,C603G,G606A,C609G,T633C,C639G,G642C,C648A,C652T,A661T,G662C,C675G,A696G,C702A,C705T,A706G,C714G,C717T,C720G,C726G,C729T,G732C,G741T,C750T,C759A,A762G,C768T,C777T,C786G,C792G,C798G,C801T,A810G,C813A,C816T,T820C		-1G,-2T,-3G,-4G,-5T,-6T,-7A,-8T,-9G,-10C,-11G,-12T,-13T,-14A,-15T,-16A,-17T,-18T,-19C,-20G,-21C,-22C,-23T,-24G,-25T,-26G,-27T,-28A,-29T,-30T,-31A,-32T,-33C,-34T,-35C,-36C,-37C,-38T,-39G,-40T,-41T,-42A,-43G,-44C,-45C,-46A,-47C,-48C,-49C,-50T,-51G,-52C,-53C,-54G,-55C,-56T,-57G,-58G,-59C,-60G,-61G,-62T,-63A,-64C,-65A,-66C,-67G,-68C,-69C,-70A,-71G,-72C,-73C,-74C,-75G,-76C,-77A,-78G,-79C,-80C,-81G,-82C,-83T,-84T,-85G,-86A,-87G,-823A,-824T,-825C,-826G,-827C,-828C,-829G,-830G,-831G,-832A,-833T,-834C,-835G,-836G,-837C,-838G,-839C,-840G,-841G,-842C,-843G,-844C,-845T,-846G,-847A,-848T,-849C,-850G,-851A,-852G,-853C,-854A,-855C,-856T,-857G,-858G,-859C,-860A,-861A,-862C,-863G,-864C,-865T,-866A,-867A	chromosome	truncated	80.1394	73.8178	1
SHVL-27	SHVL-27	735	231	231	RDAU01000001.1RDAU01.1.fsa_nt_chr_1327	1419243	1420109	1	867	246	0	246	G90A,C93T,A98T,G99A,A115T,G116C,C117G,G126A,C135A,C162G,G195C,G216A,G222C,C231A,C240G,C243G,C255T,T258C,A270G,C273A,A276G,T282C,T306C,T309C,A310T,G311C,C312G,G318C,T330C,G333T,T339C,C348G,G351C,G360C,C363T,C375T,C402T,G420C,G429C,C432A,C435A,C436T,C441T,C448T,T465C,G471C,G480T,T483C,C495G,C504T,A507G,C510G,G513T,G516C,T522C,T531C,C537T,C558G,A570G,C588T,C600T,A601T,G602C,C603G,G606A,C609G,T633C,C639G,G642C,C648A,C652T,A661T,G662C,C675G,A696G,C702A,C705T,A706G,C714G,C717T,C720G,C726G,C729T,G732C,G741T,C750T,C759A,A762G,C765G,C768T,C777T,C786G,C792G,C798G,A810G,C813A,C816T,T820C		-1G,-2T,-3G,-4G,-5T,-6T,-7A,-8A,-9G,-10C,-11G,-12T,-13T,-14A,-15T,-16A,-17T,-18T,-19C,-20G,-21C,-22C,-23T,-24G,-25T,-26G,-27T,-28A,-29T,-30T,-31A,-32T,-33C,-34T,-35C,-36C,-37C,-38T,-39G,-40T,-41T,-42A,-43G,-44C,-45C,-46A,-47C,-48C,-49C,-50T,-51G,-52C,-53C,-54G,-55C,-56T,-57G,-58G,-59C,-60G,-61G,-62T,-63A,-64C,-65A,-66C,-67G,-68C,-69C,-70A,-71G,-72C,-73C,-74C,-75G,-76C,-77A,-78G,-79C,-80C,-81G,-82C,-83T,-84T,-85G,-86A,-87G,-823A,-824T,-825C,-826G,-827C,-828C,-829G,-830G,-831G,-832A,-833T,-834C,-835G,-836G,-837C,-838G,-839C,-840G,-841G,-842C,-843G,-844C,-845T,-846G,-847A,-848T,-849C,-850G,-851A,-852G,-853C,-854A,-855C,-856T,-857G,-858G,-859C,-860A,-861A,-862C,-863G,-864C,-865T,-866A,-867A	chromosome	truncated	93.4959	73.4717	1
SHVL-27	SHVL-27	735	231	231	RDAV01000001.1RDAV01.1.fsa_nt_chr_460	488382	489242	-1	861	287	0	287	G84A,C87T,G93A,A109T,G110C,C111G,G120A,C129A,C156G,G189C,G210A,G216C,C225A,C234G,C237G,C249T,T252C,A264G,C267A,A270G,T276C,T300C,T303C,A304T,G305C,C306G,G312C,T324C,G327T,T333C,C342G,G345C,G354C,C369T,C396T,G414C,G423C,C426A,C429A,C430T,C435T,C442T,T459C,G465C,G474T,T477C,C489G,C498T,A501G,C504G,G507T,G510C,T516C,T525C,C531T,C552G,A564G,C582T,C594T,A595T,G596C,C597G,G600A,C603G,T627C,C633G,G636C,C642A,C646T,A655T,G656C,C669G,A690G,C696A,C699T,A700G,C708G,C711T,C714G,C720G,C723T,G726C,G735T,C744T,C753A,A756G,C762T,C771T,C780G,C792G,A804G,C807A,C810T,T814C		-1A,-2T,-3G,-4C,-5G,-6T,-7T,-8A,-9T,-10A,-11T,-12T,-13C,-14G,-15C,-16C,-17T,-18G,-19T,-20G,-21T,-22A,-23T,-24T,-25A,-26T,-27C,-28T,-29C,-30C,-31C,-32T,-33G,-34T,-35T,-36A,-37G,-38C,-39C,-40A,-41C,-42C,-43C,-44T,-45G,-46C,-47C,-48G,-49C,-50T,-51G,-52G,-53C,-54G,-55G,-56T,-57A,-58C,-59A,-60C,-61G,-62C,-63C,-64A,-65G,-66C,-67C,-68C,-69G,-70C,-71A,-72G,-73C,-74C,-75G,-76C,-77T,-78T,-79G,-80A,-81G,-817A,-818T,-819C,-820G,-821C,-822C,-823G,-824G,-825G,-826A,-827T,-828C,-829G,-830G,-831C,-832G,-833C,-834G,-835G,-836C,-837G,-838C,-839T,-840G,-841A,-842T,-843C,-844G,-845A,-846G,-847C,-848A,-849C,-850T,-851G,-852G,-853C,-854A,-855A,-856C,-857G,-858C,-859T,-860A,-861A	chromosome	truncated	80.1394	74.4483	1
SHVL-27	SHVL-27	735	231	231	RDAX01000002.1RDAX01.1.fsa_nt_chr_550	479904	480764	-1	861	287	0	287	G84A,C87T,A92T,G93A,A109T,G110C,C111G,G120A,C129A,C156G,G189C,G210A,G216C,C225A,C234G,C237G,C249T,T252C,A264G,C267A,A270G,T276C,T300C,T303C,A304T,G305C,C306G,G312C,C322T,T324C,G327T,T333C,C342G,G345C,G354C,C357T,C369T,C396T,G414C,G423C,C425T,C426A,C429A,C430T,C435T,C442T,T459C,G465C,G474T,T477C,C489G,C498T,A501G,C504G,G507T,G510C,T516C,T525C,C531T,C552G,A564G,C582T,C594T,A595T,G596C,C597G,G600A,C603G,T627C,C633G,G636C,C642A,C646T,A655T,G656C,C669G,A690G,C696A,C699T,A700G,C708G,C711T,C714G,C720G,C723T,G726C,G735T,C744T,C753A,A756G,C759G,C762T,C771T,C780G,C786G,C792G,A804G,C807A,C810T,T814C		-1A,-2T,-3G,-4C,-5G,-6T,-7T,-8A,-9T,-10A,-11T,-12T,-13C,-14G,-15C,-16C,-17T,-18G,-19T,-20G,-21T,-22A,-23T,-24T,-25A,-26T,-27C,-28T,-29C,-30C,-31C,-32T,-33G,-34T,-35T,-36A,-37G,-38C,-39C,-40A,-41C,-42C,-43C,-44T,-45G,-46C,-47C,-48G,-49C,-50T,-51G,-52G,-53C,-54G,-55G,-56T,-57A,-58C,-59A,-60C,-61G,-62C,-63C,-64A,-65G,-66C,-67C,-68C,-69G,-70C,-71A,-72G,-73C,-74C,-75G,-76C,-77T,-78T,-79G,-80A,-81G,-817A,-818T,-819C,-820G,-821C,-822C,-823G,-824G,-825G,-826A,-827T,-828C,-829G,-830G,-831C,-832G,-833C,-834G,-835G,-836C,-837G,-838C,-839T,-840G,-841A,-842T,-843C,-844G,-845A,-846G,-847C,-848A,-849C,-850T,-851G,-852G,-853C,-854A,-855A,-856C,-857G,-858C,-859T,-860A,-861A	chromosome	truncated	79.4425	73.7515	1
SHVL-27	SHVL-27	735	231	231	RDAY01000001.1RDAY01.1.fsa_nt_chr_3003	3247214	3248074	1	861	287	0	287	G84A,C87T,A92T,G93A,A109T,G110C,C111G,G120A,C129A,C156G,G189C,G210A,G216C,C225A,C234G,C237G,C249T,T252C,A264G,C267A,A270G,T276C,T300C,T303C,A304T,G305C,C306G,G312C,T324C,G327T,T333C,C342G,G345C,G354C,C369T,C396T,G414C,G423C,C426A,C429A,C430T,C435T,C442T,T459C,G465C,G474T,T477C,C489G,C498T,A501G,C504G,G507T,G510C,T516C,T525C,C531T,C552G,A564G,C582T,C594T,A595T,G596C,C597G,G600A,C603G,T627C,C633G,G636C,C642A,C646T,A655T,G656C,C669G,A690G,C696A,C699T,A700G,A705G,C708G,C711T,C714G,C723T,G726C,G735T,C744T,C753A,A756G,C762T,C771T,C780G,C786G,C792G,A804G,C807A,C810T,T814C		-1A,-2T,-3G,-4C,-5G,-6T,-7T,-8A,-9T,-10A,-11T,-12T,-13C,-14G,-15C,-16C,-17T,-18G,-19T,-20G,-21T,-22A,-23T,-24T,-25A,-26T,-27C,-28T,-29C,-30C,-31C,-32T,-33G,-34T,-35T,-36A,-37G,-38C,-39C,-40A,-41C,-42C,-43C,-44T,-45G,-46C,-47C,-48G,-49C,-50T,-51G,-52G,-53C,-54G,-55G,-56T,-57A,-58C,-59A,-60C,-61G,-62C,-63C,-64A,-65G,-66C,-67C,-68C,-69G,-70C,-71A,-72G,-73C,-74C,-75G,-76C,-77T,-78T,-79G,-80A,-81G,-817A,-818T,-819C,-820G,-821C,-822C,-823G,-824G,-825G,-826A,-827T,-828C,-829G,-830G,-831C,-832G,-833C,-834G,-835G,-836C,-837G,-838C,-839T,-840G,-841A,-842T,-843C,-844G,-845A,-846G,-847C,-848A,-849C,-850T,-851G,-852G,-853C,-854A,-855A,-856C,-857G,-858C,-859T,-860A,-861A	chromosome	truncated	80.1394	74.216	1
SHVL-27	SHVL-27	735	231	231	RDBA01000001.1RDBA01.1.fsa_nt_chr_3633	3359683	3360549	1	867	287	0	287	G90A,C93T,A98T,G99A,A115T,G116C,C117G,G126A,C135A,C162G,G195C,G216A,G222C,C231A,C240G,C243G,C255T,T258C,A270G,C273A,A276G,T282C,T306C,T309C,A310T,G311C,C312G,G318C,T330C,G333T,T339C,C348G,G351C,G360C,C375T,C402T,G420C,G429C,C432A,C435A,C436T,C441T,C448T,T465C,G471C,G480T,T483C,C495G,C504T,A507G,C510G,G513T,G516C,T522C,T531C,C537T,G553A,C558G,A570G,C588T,C600T,A601T,G602C,C603G,G606A,C609G,T633C,C639G,G642C,C648A,C652T,A661T,G662C,C675G,A696G,C702A,C705T,A706G,A711G,C714G,C717T,C720G,C729T,G732C,G741T,C750T,C759A,A762G,C768T,C777T,C786G,C792G,C798G,A810G,C813A,C816T,T820C		-1G,-2T,-3G,-4G,-5T,-6T,-7A,-8T,-9G,-10C,-11G,-12T,-13T,-14A,-15T,-16A,-17T,-18T,-19C,-20G,-21C,-22C,-23T,-24G,-25T,-26G,-27T,-28A,-29T,-30T,-31A,-32T,-33C,-34T,-35C,-36C,-37C,-38T,-39G,-40T,-41T,-42A,-43G,-44C,-45C,-46A,-47C,-48C,-49C,-50T,-51G,-52C,-53C,-54G,-55C,-56T,-57G,-58G,-59C,-60G,-61G,-62T,-63A,-64C,-65A,-66C,-67G,-68C,-69C,-70A,-71G,-72C,-73C,-74C,-75G,-76C,-77A,-78G,-79C,-80C,-81G,-82C,-83T,-84T,-85G,-86A,-87G,-823A,-824T,-825C,-826G,-827C,-828C,-829G,-830G,-831G,-832A,-833T,-834C,-835G,-836G,-837C,-838G,-839C,-840G,-841G,-842C,-843G,-844C,-845T,-846G,-847A,-848T,-849C,-850G,-851A,-852G,-853C,-854A,-855C,-856T,-857G,-858G,-859C,-860A,-861A,-862C,-863G,-864C,-865T,-866A,-867A	chromosome	truncated	79.7909	73.5871	1
SHVL-27	SHVL-27	735	231	231	RDBA01000003.1RDBA01.1.fsa_nt_plasm_73	52264	53124	1	861	287	0	287	G84A,C87T,A92T,G93A,A109T,G110C,C111G,C115A,G120A,C129A,C156G,G189C,G210A,G216C,C225A,C234G,C237G,C249T,T252C,A264G,C267A,A270G,T276C,T300C,T303C,A304T,G305C,C306G,G312C,T324C,G327T,T333C,C342G,G345C,G354C,C357T,C369T,C396T,G414C,G423C,C426A,C429A,C430T,C435T,C442T,T459C,G465C,G474T,T477C,C489G,C498T,A501G,C504G,G507T,G510C,T516C,T525C,C531T,C552G,A564G,C582T,C594T,A595T,G596C,C597G,G600A,C603G,T627C,C633G,G636C,C642A,C646T,A655T,G656C,C669G,A690G,C696A,C699T,G703A,C708G,C711T,C714G,C720G,C723T,G726C,G735T,C744T,C753A,A756G,C759G,C762T,C771T,C780G,C786G,C792G,A804G,C807A,C810T,T814C		-1A,-2T,-3G,-4C,-5G,-6T,-7T,-8A,-9T,-10T,-11T,-12T,-13C,-14G,-15C,-16C,-17T,-18G,-19T,-20G,-21T,-22A,-23T,-24T,-25A,-26T,-27C,-28T,-29C,-30C,-31C,-32T,-33G,-34T,-35T,-36A,-37G,-38C,-39C,-40A,-41C,-42C,-43C,-44T,-45G,-46C,-47C,-48G,-49C,-50T,-51G,-52G,-53C,-54G,-55G,-56T,-57A,-58C,-59A,-60C,-61G,-62C,-63C,-64A,-65G,-66C,-67C,-68C,-69G,-70C,-71A,-72G,-73C,-74C,-75G,-76C,-77T,-78T,-79G,-80A,-81G,-817A,-818T,-819C,-820G,-821C,-822C,-823G,-824G,-825G,-826A,-827T,-828C,-829G,-830G,-831C,-832G,-833C,-834G,-835G,-836C,-837G,-838C,-839T,-840G,-841A,-842T,-843C,-844G,-845A,-846G,-847C,-848A,-849C,-850T,-851G,-852G,-853C,-854A,-855A,-856C,-857G,-858C,-859T,-860A,-861A	plasmid	truncated	80.1394	73.8676	1
SHVL-27	SHVL-27	735	231	231	RDBC01000001.1RDBC01.1.fsa_nt_chr_156	149955	150815	-1	861	287	0	287	G84A,C87T,G93A,A109T,G110C,C111G,G120A,C129A,C156G,G189C,G210A,G216C,C225A,C234G,C237G,C249T,T252C,A264G,C267A,A270G,T276C,T300C,T303C,A304T,G305C,C306G,G312C,T324C,G327T,T333C,C342G,G345C,G354C,C357T,C369T,C396T,G414C,G423C,C426A,C429A,C430T,C435T,C442T,T459C,G465C,G474T,T477C,C489G,C498T,A501G,C504G,G507T,G510C,T516C,T525C,C531T,G537A,C552G,A564G,C582T,C594T,A595T,G596C,C597G,G600A,C603G,T627C,C633G,G636C,C642A,C646T,A655T,G656C,C669G,A690G,C696A,C699T,A700G,C708G,C711T,C714G,C720G,C723T,G726C,G735T,C744T,C753A,A756G,C762T,C771T,C780G,C792G,A804G,C807A,C810T,T814C		-1A,-2T,-3G,-4C,-5G,-6T,-7T,-8A,-9T,-10A,-11T,-12T,-13C,-14G,-15C,-16C,-17T,-18G,-19T,-20G,-21T,-22A,-23T,-24T,-25A,-26T,-27C,-28T,-29C,-30C,-31C,-32T,-33G,-34T,-35T,-36A,-37G,-38C,-39C,-40A,-41C,-42C,-43C,-44T,-45G,-46C,-47C,-48G,-49C,-50T,-51G,-52G,-53C,-54G,-55G,-56T,-57A,-58C,-59A,-60C,-61G,-62C,-63C,-64A,-65G,-66C,-67C,-68C,-69G,-70C,-71A,-72G,-73C,-74C,-75G,-76C,-77T,-78T,-79G,-80A,-81G,-817A,-818T,-819C,-820G,-821C,-822C,-823G,-824G,-825G,-826A,-827T,-828C,-829G,-830G,-831C,-832G,-833C,-834G,-835G,-836C,-837G,-838C,-839T,-840G,-841A,-842T,-843C,-844G,-845A,-846G,-847C,-848A,-849C,-850T,-851G,-852G,-853C,-854A,-855A,-856C,-857G,-858C,-859T,-860A,-861A	chromosome	truncated	80.1394	74.216	1
SHVL-28	SHVL-28	798	246	246	RDAU01000001.1RDAU01.1.fsa_nt_chr_1327	1419243	1420109	1	867	246	0	246	G84T,A87G,G90A,C93T,G99A,A115T,G116C,C117G,G126A,C135A,C162G,G195C,G216A,G222C,C231A,C240G,C243G,C255T,T258C,A270G,C273A,A276G,T282C,T306C,T309C,A310T,G311C,C312G,G318C,T330C,G333T,T339C,C348G,G351C,G360C,C363T,C375T,C402T,G420C,G429C,C432A,C435A,C436T,C441T,C448T,T465C,G471C,G480T,T483C,C495G,C504T,A507G,C510G,G513T,G516C,T522C,T531C,C537T,C558G,A570G,C588T,C600T,A601T,G602C,C603G,G606A,T608G,T633C,C639G,G642C,C648A,C652T,A661T,G662C,C675G,A696G,C702A,C705T,A706G,A709G,C714G,C717T,C720G,C726G,C729T,G732C,G741T,C750T,C759A,A762G,C765G,C768T,C777T,C786G,C792G,C798G,A810G,C813A,C816T,G822A,C831G,C840G,C843G,A852G,T855C,G861A		-1G,-2T,-3G,-4G,-5T,-6T,-7A,-8A,-9G,-10C,-11G,-12T,-13T,-14A,-15T,-16A,-17T,-18T,-19C,-20G,-21C,-22C,-23T,-24G,-25T,-26G,-27T,-28A,-29T,-30T,-31A,-32T,-33C,-34T,-35C,-36C,-37C,-38T,-39G,-40T,-41T,-42A,-43G,-44C,-45C,-46A,-47C,-48C,-49C,-50T,-51G,-52C,-53C,-54G,-55C,-56T,-57G,-58G,-59C,-60G,-61G,-62T,-63A,-64C,-65A,-66C,-67G,-68C,-69C	chromosome	present	98.7805	79.8155	1
SHVL-28	SHVL-28	798	246	246	Scaffold1_1FK2624.fsa_nt_chr_31	28072	28932	-1	861	287	0	287	G78T,A81G,G84A,C87T,G93A,A109T,G110C,C111G,G120A,C129A,C156G,G189C,G210A,G216C,C225A,C234G,C237G,C249T,T252C,A264G,C267A,A270G,T276C,T300C,T303C,A304T,G305C,C306G,G312C,G327T,T333C,C342G,G345C,G354C,C369T,C396T,G414C,G423C,C426A,C429A,C430T,C435T,C442T,T459C,G465C,G474T,T477C,C489G,C498T,A501G,C504G,G507T,G510C,T516C,T525C,C531T,C552G,A564G,C582T,C594T,A595T,G596C,C597G,G600A,T602G,T627C,C633G,G636C,C642A,C646T,A655T,G656C,C669G,A690G,C696A,C699T,A700G,A703G,C708G,C711T,C714G,C720G,C723T,G726C,G735T,C744T,C753A,A756G,C762T,C771T,C780G,C786G,C792G,A804G,C807A,C810T,G816A,C825G,C834G,C837G,A846G,T849C,G855A		-1A,-2T,-3G,-4C,-5G,-6T,-7T,-8A,-9T,-10A,-11T,-12T,-13C,-14G,-15C,-16C,-17T,-18G,-19T,-20G,-21T,-22A,-23T,-24T,-25A,-26T,-27C,-28T,-29C,-30C,-31C,-32T,-33G,-34T,-35T,-36A,-37G,-38C,-39C,-40A,-41C,-42C,-43C,-44T,-45G,-46C,-47C,-48G,-49C,-50T,-51G,-52G,-53C,-54G,-55G,-56T,-57A,-58C,-59A,-60C,-61G,-62C,-63C	chromosome	truncated	84.669	80.7201	1
SHVL-28	SHVL-28	798	246	246	Scaffold33_1FK2723.fsa_nt_chr_31	28072	28932	-1	861	287	0	287	G78T,A81G,G84A,C87T,G93A,A109T,G110C,C111G,G120A,C129A,C156G,G189C,G210A,G216C,C225A,C234G,C237G,C249T,T252C,A264G,C267A,A270G,T276C,T300C,T303C,A304T,G305C,C306G,G312C,G327T,T333C,C342G,G345C,G354C,C369T,C396T,G414C,G423C,C426A,C429A,C430T,C435T,C442T,T459C,G465C,G474T,T477C,C489G,C498T,A501G,C504G,G507T,G510C,T516C,T525C,C531T,C552G,A564G,C582T,C594T,A595T,G596C,C597G,G600A,T602G,T627C,C633G,G636C,C642A,C646T,A655T,G656C,C669G,A690G,C696A,C699T,A705G,C708G,C711T,C714G,C720G,C723T,G726C,G735T,C744T,C753A,A756G,C762T,C771T,C780G,C786G,C792G,A804G,C807A,C810T,G816A,C825G,C834G,C837G,A846G,T849C,G855A		-1A,-2T,-3G,-4C,-5G,-6T,-7T,-8A,-9T,-10A,-11T,-12T,-13C,-14G,-15C,-16C,-17T,-18G,-19T,-20G,-21T,-22A,-23T,-24T,-25A,-26T,-27C,-28T,-29C,-30C,-31C,-32T,-33G,-34T,-35T,-36A,-37G,-38C,-39C,-40A,-41C,-42C,-43C,-44T,-45G,-46C,-47C,-48G,-49C,-50T,-51G,-52G,-53C,-54G,-55G,-56T,-57A,-58C,-59A,-60C,-61G,-62C,-63C	chromosome	truncated	85.3659	80.8362	2
SHVL-28	SHVL-28	798	246	246	Scaffold2_1FK2723.fsa_nt_chr_1	3	431	-1	861	287	0	287	G78T,A81G,G84A,C87T,G93A,A109T,G110C,C111G,G120A,C129A,C156G,G189C,G210A,G216C,C225A,C234G,C237G,C249T,T252C,A264G,C267A,A270G,T276C,T300C,T303C,A304T,G305C,C306G,G312C,G327T,T333C,C342G,G345C,G354C,C369T,C396T,G414C,G423C,C426A,C429A,C430T,C435T,C442T,T459C,G465C,G474T,T477C,C489G,C498T,A501G,C504G,G507T,G510C,T516C,T525C,C531T,C552G,A564G,C582T,C594T,A595T,G596C,C597G,G600A,T602G,T627C,C633G,G636C,C642A,C646T,A655T,G656C,C669G,A690G,C696A,C699T,A705G,C708G,C711T,C714G,C720G,C723T,G726C,G735T,C744T,C753A,A756G,C762T,C771T,C780G,C786G,C792G,A804G,C807A,C810T,G816A,C825G,C834G,C837G,A846G,T849C,G855A		-1A,-2T,-3G,-4C,-5G,-6T,-7T,-8A,-9T,-10A,-11T,-12T,-13C,-14G,-15C,-16C,-17T,-18G,-19T,-20G,-21T,-22A,-23T,-24T,-25A,-26T,-27C,-28T,-29C,-30C,-31C,-32T,-33G,-34T,-35T,-36A,-37G,-38C,-39C,-40A,-41C,-42C,-43C,-44T,-45G,-46C,-47C,-48G,-49C,-50T,-51G,-52G,-53C,-54G,-55G,-56T,-57A,-58C,-59A,-60C,-61G,-62C,-63C	chromosome	truncated	85.3659	80.8362	2
SHVL-28	SHVL-28	798	246	246	Scaffold13_1FK2820.fsa_nt_chr_169	179123	179983	-1	861	287	0	287	G78T,A81G,G84A,C87T,G93A,A109T,G110C,C111G,G120A,C129A,C156G,G189C,G210A,G216C,C225A,C234G,C237G,C249T,T252C,A264G,C267A,A270G,T276C,T300C,T303C,A304T,G305C,C306G,G312C,G327T,T333C,C342G,G345C,G354C,C369T,C396T,G414C,G423C,C426A,C429A,C430T,C435T,C442T,T459C,G465C,G474T,T477C,C489G,C498T,A501G,C504G,G507T,G510C,T516C,T525C,C531T,C552G,A564G,C582T,C594T,A595T,G596C,C597G,G600A,T602G,T627C,C633G,G636C,C642A,C646T,A655T,G656C,C669G,A690G,C696A,C699T,A705G,C708G,C711T,C714G,C720G,C723T,G726C,G735T,C744T,C753A,A756G,C762T,C771T,C780G,C786G,C792G,A804G,C807A,C810T,G816A,C825G,C834G,C837G,A846G,T849C,G855A		-1A,-2T,-3G,-4C,-5G,-6T,-7T,-8A,-9T,-10A,-11T,-12T,-13C,-14G,-15C,-16C,-17T,-18G,-19T,-20G,-21T,-22A,-23T,-24T,-25A,-26T,-27C,-28T,-29C,-30C,-31C,-32T,-33G,-34T,-35T,-36A,-37G,-38C,-39C,-40A,-41C,-42C,-43C,-44T,-45G,-46C,-47C,-48G,-49C,-50T,-51G,-52G,-53C,-54G,-55G,-56T,-57A,-58C,-59A,-60C,-61G,-62C,-63C	chromosome	truncated	85.3659	80.8362	2
SHVL-28	SHVL-28	798	246	246	Scaffold1_1FK2820.fsa_nt_chr_1	3	431	-1	861	287	0	287	G78T,A81G,G84A,C87T,G93A,A109T,G110C,C111G,G120A,C129A,C156G,G189C,G210A,G216C,C225A,C234G,C237G,C249T,T252C,A264G,C267A,A270G,T276C,T300C,T303C,A304T,G305C,C306G,G312C,G327T,T333C,C342G,G345C,G354C,C369T,C396T,G414C,G423C,C426A,C429A,C430T,C435T,C442T,T459C,G465C,G474T,T477C,C489G,C498T,A501G,C504G,G507T,G510C,T516C,T525C,C531T,C552G,A564G,C582T,C594T,A595T,G596C,C597G,G600A,T602G,T627C,C633G,G636C,C642A,C646T,A655T,G656C,C669G,A690G,C696A,C699T,A705G,C708G,C711T,C714G,C720G,C723T,G726C,G735T,C744T,C753A,A756G,C762T,C771T,C780G,C786G,C792G,A804G,C807A,C810T,G816A,C825G,C834G,C837G,A846G,T849C,G855A		-1A,-2T,-3G,-4C,-5G,-6T,-7T,-8A,-9T,-10A,-11T,-12T,-13C,-14G,-15C,-16C,-17T,-18G,-19T,-20G,-21T,-22A,-23T,-24T,-25A,-26T,-27C,-28T,-29C,-30C,-31C,-32T,-33G,-34T,-35T,-36A,-37G,-38C,-39C,-40A,-41C,-42C,-43C,-44T,-45G,-46C,-47C,-48G,-49C,-50T,-51G,-52G,-53C,-54G,-55G,-56T,-57A,-58C,-59A,-60C,-61G,-62C,-63C	chromosome	truncated	85.3659	80.8362	2
SHVL-28	SHVL-28	798	246	246	RCZR01000001.1RCZR01.1.fsa_nt_chr_4598	2767198	2767698	1	501	165	366	165	G84T,A87G,G90A,C93T,T98A,G99A,A115T,G116C,C117G,G126A,C135A,C162G,G195C,G216A,G222C,C231A,C240G,C243G,C255T,T258C,A270G,C273A,A276G,T282C,T306C,T309C,A310T,G311C,C312G,G318C,G333T,T339C,C348G,G351C,G360C,C375T,C402T,G420C,G429C,C432A,C435A,C436T,C441T,T465C,G471C,G480T,T483C,C495G	C448-,A503-,C504-,G505-,A506-,A507-,G508-,C509-,C510-,C511-,T512-,G513-,C514-,C515-,G516-,G517-,G518-,C519-,G520-,A521-,T522-,G523-,C524-,C525-,C526-,G527-,C528-,G529-,A530-,T531-,A532-,C533-,C534-,A535-,C536-,C537-,A538-,C539-,C540-,C541-,C542-,G543-,G544-,C545-,C546-,A547-,G548-,C549-,A550-,T551-,G552-,G553-,C554-,C555-,G556-,C557-,C558-,A559-,C560-,C561-,C562-,T563-,G564-,C565-,G566-,C567-,A568-,A569-,A570-,C571-,T572-,G573-,C574-,T575-,G576-,A577-,C578-,C579-,A580-,G581-,C582-,C583-,A584-,G585-,C586-,G587-,C588-,C589-,T590-,G591-,A592-,G593-,C594-,G595-,C596-,C597-,C598-,G599-,C600-,A601-,G602-,C603-,C604-,A605-,G606-,C607-,T608-,G609-,C610-,A611-,G612-,C613-,T614-,G615-,C616-,T617-,G618-,C619-,A620-,G621-,T622-,G623-,G624-,A625-,T626-,G627-,G628-,T629-,G630-,G631-,A632-,T633-,G634-,A635-,T636-,C637-,G638-,C639-,G640-,T641-,G642-,G643-,C644-,C645-,G646-,G647-,C648-,C649-,C650-,G651-,C652-,T653-,G654-,A655-,T656-,C657-,C658-,G659-,C660-,A661-,G662-,C663-,G664-,T665-,G666-,C667-,T668-,G669-,C670-,C671-,G672-,G673-,C674-,C675-,G676-,G677-,C678-,T679-,G680-,G681-,T682-,T683-,T684-,A685-,T686-,C687-,G688-,C689-,C690-,G691-,A692-,T693-,A694-,A695-,A696-,A697-,C698-,C699-,G700-,G701-,C702-,G703-,C704-,C705-,A706-,G707-,C708-,A709-,A710-,A711-,C712-,G713-,C714-,G715-,G716-,C717-,G718-,C719-,C720-,C721-,G722-,C723-,G724-,G725-,C726-,A727-,T728-,C729-,G730-,T731-,G732-,G733-,C734-,C735-,C736-,T737-,G738-,C739-,T740-,G741-,G742-,G743-,C744-,C745-,C746-,G747-,A748-,A749-,C750-,A751-,A752-,C753-,A754-,A755-,A756-,G757-,C758-,C759-,G760-,A761-,A762-,C763-,G764-,C765-,A766-,T767-,C768-,G769-,T770-,G771-,G772-,T773-,G774-,A775-,T776-,C777-,T778-,A779-,T780-,C781-,T782-,G783-,C784-,G785-,C786-,G787-,A788-,T789-,A790-,C791-,C792-,C793-,C794-,G795-,G796-,C797-,C798-,A799-,G800-,C801-,A802-,T803-,G804-,G805-,C806-,C807-,G808-,A809-,A810-,C811-,G812-,C813-,A814-,A815-,C816-,C817-,A818-,G819-,C820-,A821-,G822-,A823-,T824-,C825-,G826-,C827-,C828-,G829-,G830-,C831-,A832-,T833-,C834-,G835-,G836-,C837-,G838-,C839-,C840-,G841-,C842-,C843-,C844-,T845-,G846-,A847-,T848-,C849-,G850-,A851-,A852-,C853-,A854-,T855-,T856-,G857-,G858-,C859-,A860-,G861-,C862-,G863-,C864-,T865-,A866-,A867-	-1G,-2T,-3G,-4G,-5T,-6T,-7A,-8T,-9G,-10C,-11G,-12T,-13T,-14A,-15T,-16A,-17T,-18T,-19C,-20G,-21C,-22C,-23T,-24G,-25T,-26G,-27T,-28A,-29T,-30T,-31A,-32T,-33C,-34T,-35C,-36C,-37C,-38T,-39G,-40T,-41T,-42A,-43G,-44C,-45C,-46A,-47C,-48C,-49C,-50T,-51G,-52C,-53C,-54G,-55C,-56T,-57G,-58G,-59C,-60G,-61G,-62T,-63A,-64C,-65A,-66C,-67G,-68C,-69C	chromosome	truncated	39.3728	44.2907	1
SHVL-28	SHVL-28	798	246	246	RCZR01000002.1RCZR01.1.fsa_nt_plasm_132	89641	89991	-1	351	117	447	117	A144T,G147A,G148T,C151T,T152G,G155T,C156A,G157T,C161T,C162T,G163A,G165A,C166T,G168C,C172T,C174T,G177A,G178T,A179T,T180A,G181T,C183T,G184C,G185C,C186T,A188T,G190A,A191G,A192C,A212C,T213C,A215G,T216C,C220T,A221G,A224G,G226T,T228C,C229A,T230C,G232C,T233C,G234A,A236C,T237C,T238C,A239G,T240C,C245G,G246C,G247T,G253A,A256T,A257T,C259A,T261C,C262A,T263A,G264A,T281A,G282A,G283A,G286C,A288G,G293C,C294G,C296G,G298C,C299G,C302T,C303A,A304G,T305G,C308T,C309G,G312A,A313G,G314A,C315A,G316A,A317T,T318G,A319G,C321T,A322C,G323T,C324G,G328A,C329G,A331G,A332G,T335G,G336C,C337A,T338C,G343A,A346G,G349T,T350G,G352C,G449C,C455A,C456A,G460T,A461T,A463C,C467T,C468G,C470T,C471G,C472A,C473G,G474C,G475A,A478T,G479T,C480T,T482A,G483A,C485T,C486A,C488T,C489G,A490C,C491T,C493T,T494G,G495C,C496G,A499G,A500C,C502G,A508G,C510G,A511C,C513G,C514G,A515T,C517G,G518A,C519T,C520G,T521C,G522C,A523G,C525T,C527A,C529G,G530A,C531A,A532C,G533A,C534G,A536T,C538G,T539A,A542G,G543A,C544A,T545A,C547A,G549C,G552C,G554A,G555T,A556C,T557G,G558C,G559C,T560A,G562C,T564G,G569T,C570G,C575A,G577T,G578A,C580T,T584C,A586G,C589A,C639A,G644A,G646C,G647T,C648T,C652G,G653A,C660G,G661A	A1-,G2-,C3-,C4-,C5-,G6-,C7-,A8-,G9-,C10-,C11-,G12-,C13-,T14-,G15-,G16-,A17-,A18-,C19-,A20-,G21-,A22-,T23-,C24-,A25-,A26-,A27-,C28-,T29-,G30-,A31-,G32-,C33-,G34-,A35-,A36-,A37-,G38-,C39-,C40-,A41-,G42-,C43-,T44-,G45-,A46-,G47-,C48-,G49-,G50-,C51-,C52-,G53-,C54-,G55-,T56-,G57-,G58-,G59-,C60-,A61-,T62-,G63-,A64-,T65-,C66-,G67-,A68-,A69-,A70-,T71-,G72-,G73-,A74-,T75-,C76-,T77-,G78-,G79-,C80-,C81-,A82-,G83-,C84-,G85-,G86-,C87-,C88-,G89-,C90-,A91-,C92-,C93-,C94-,T95-,G96-,A97-,C98-,C99-,G100-,C101-,C102-,T103-,G104-,G105-,C106-,G107-,C108-,G109-,C110-,C111-,G112-,A113-,T114-,G115-,A116-,A117-,C118-,G119-,C120-,T121-,T122-,T123-,C124-,C125-,G126-,A127-,T128-,G129-,A130-,T131-,G132-,A133-,G134-,C135-,A136-,C137-,C138-,T139-,T140-,T141-,A142-,G195-,C196-,T197-,G198-,G199-,A200-,A201-,C202-,G203-,C204-,A205-,A206-,A207-,A208-,T209-,C210-,C266-,C267-,G268-,A269-,T270-,G271-,G272-,C273-,A274-,T275-,G276-,A277-,C278-,G355-,G356-,C357-,C358-,C359-,G360-,G361-,C362-,C363-,G364-,G365-,C366-,C367-,T368-,G369-,A370-,C371-,C372-,G373-,C374-,C375-,T376-,T377-,T378-,C379-,T380-,G381-,C382-,G383-,C384-,C385-,A386-,G387-,A388-,T389-,C390-,G391-,G392-,C393-,G394-,A395-,T396-,A397-,A398-,C399-,G400-,T401-,G402-,A403-,C404-,C405-,C406-,G407-,C408-,C409-,T410-,G411-,G412-,A413-,T414-,C415-,G416-,C417-,T418-,G419-,G420-,G421-,A422-,A423-,A424-,C425-,C426-,G427-,A428-,A429-,C430-,T431-,G432-,A433-,A434-,C435-,G436-,A437-,A438-,G439-,C440-,C441-,C442-,T443-,G444-,C445-,C446-,G447-,A592-,G593-,C594-,G595-,T596-,G597-,C598-,T599-,G600-,C601-,C602-,G603-,G604-,C605-,C606-,G607-,G608-,C609-,T610-,G611-,G612-,T613-,T614-,T615-,A616-,T617-,C618-,G619-,C620-,C621-,G622-,A623-,T624-,A625-,A626-,A627-,A628-,C629-,C630-,G631-,G632-,C633-,G634-,C635-,C636-,A637-,T662-,G663-,G664-,C665-,C666-,C667-,T668-,G669-,C670-,T671-,G672-,G673-,G674-,C675-,C676-,C677-,G678-,A679-,A680-,C681-,A682-,A683-,C684-,A685-,A686-,A687-,G688-,C689-,C690-,G691-,A692-,A693-,C694-,G695-,C696-,A697-,T698-,C699-,G700-,T701-,G702-,G703-,T704-,G705-,A706-,T707-,C708-,T709-,A710-,T711-,C712-,T713-,G714-,C715-,G716-,C717-,G718-,A719-,T720-,A721-,C722-,C723-,C724-,C725-,G726-,G727-,C728-,C729-,A730-,G731-,C732-,A733-,T734-,G735-,G736-,C737-,C738-,G739-,A740-,A741-,C742-,G743-,C744-,A745-,A746-,C747-,C748-,A749-,G750-,C751-,A752-,G753-,A754-,T755-,C756-,G757-,C758-,C759-,G760-,G761-,C762-,A763-,T764-,C765-,G766-,G767-,C768-,G769-,C770-,C771-,G772-,C773-,C774-,C775-,T776-,G777-,A778-,T779-,C780-,G781-,A782-,A783-,C784-,A785-,T786-,T787-,G788-,G789-,C790-,A791-,G792-,C793-,G794-,C795-,T796-,A797-,A798-		plasmid	truncated	23.0241	46.6159	1
SHVL-28	SHVL-28	798	246	246	RCZS01000001.1RCZS01.1.fsa_nt_chr_2827	2728202	2729062	1	861	287	0	287	G78T,A81G,G84A,C87T,T92A,G93A,A109T,G110C,C111G,G120A,C129A,C156G,G189C,G210A,G216C,C225A,C234G,C237G,C249T,T252C,A264G,C267A,A270G,T276C,T300C,T303C,A304T,G305C,C306G,G312C,T324C,G327T,T333C,C342G,G345C,G354C,C369T,C396T,G414C,G423C,C426A,C429A,C430T,C435T,C442T,T459C,G465C,G474T,T477C,C489G,C498T,A501G,C504G,G507T,G510C,T516C,T525C,C531T,C552G,A564G,C582T,C594T,A595T,G596C,C597G,G600A,T602G,T627C,C633G,G636C,C642A,C646T,A655T,G656C,C669G,A690G,C696A,C699T,A700G,A703G,A705G,C708G,C711T,C714G,C720G,C723T,G726C,G735T,C744T,C753A,A756G,C762T,C771T,C780G,C786G,C792G,A804G,C807A,C810T,G816A,C825G,C834G,C837G,A846G,T849C,G855A		-1A,-2T,-3G,-4C,-5G,-6T,-7T,-8A,-9T,-10A,-11T,-12T,-13C,-14G,-15C,-16C,-17T,-18G,-19T,-20G,-21T,-22A,-23T,-24T,-25A,-26T,-27C,-28T,-29C,-30C,-31C,-32T,-33G,-34T,-35T,-36A,-37G,-38C,-39C,-40A,-41C,-42C,-43C,-44T,-45G,-46C,-47C,-48G,-49C,-50T,-51G,-52G,-53C,-54G,-55G,-56T,-57A,-58C,-59A,-60C,-61G,-62C,-63C	chromosome	truncated	84.669	80.3717	1
SHVL-28	SHVL-28	798	246	246	RCZT01000002.1RCZT01.1.fsa_nt_chr_276	245246	246112	-1	867	287	0	287	G84T,A87G,G90A,C93T,T98A,G99A,A115T,G116C,C117G,G126A,C135A,C162G,G195C,G216A,G222C,C231A,C240G,C243G,C255T,T258C,A270G,C273A,A276G,T282C,T306C,T309C,A310T,G311C,C312G,G318C,G333T,T339C,C348G,G351C,G360C,C375T,C402T,G420C,G429C,C432A,C435A,C436T,C441T,C448T,T465C,G471C,G480T,T483C,C495G,C504T,A507G,C510G,G513T,G516C,T522C,T531C,C537T,C558G,A570G,C588T,C600T,A601T,G602C,C603G,G606A,T608G,T633C,C639G,G642C,C648A,C652T,A661T,G662C,C675G,A696G,C702A,C705T,A706G,A709G,C714G,C717T,C720G,C726G,C729T,G732C,G741T,C750T,C759A,A762G,C768T,C777T,C786G,C792G,C798G,C801T,A810G,C813A,C816T,G822A,C831G,C840G,C843G,A852G,T855C,G861A		-1G,-2T,-3G,-4G,-5T,-6T,-7A,-8T,-9G,-10C,-11G,-12T,-13T,-14A,-15T,-16A,-17T,-18T,-19C,-20G,-21C,-22C,-23T,-24G,-25T,-26G,-27T,-28A,-29T,-30T,-31A,-32T,-33C,-34T,-35C,-36C,-37C,-38T,-39G,-40T,-41T,-42A,-43G,-44C,-45C,-46A,-47C,-48C,-49C,-50T,-51G,-52C,-53C,-54G,-55C,-56T,-57G,-58G,-59C,-60G,-61G,-62T,-63A,-64C,-65A,-66C,-67G,-68C,-69C	chromosome	truncated	84.669	79.9308	1
SHVL-28	SHVL-28	798	246	246	RCZU01000001.1RCZU01.1.fsa_nt_chr_4752	5118893	5119753	1	861	287	0	287	G78T,A81G,G84A,C87T,T92A,G93A,A109T,G110C,C111G,G120A,C129A,C156G,G189C,G210A,G216C,C225A,C234G,C237G,C249T,T252C,A264G,C267A,A270G,T276C,T300C,T303C,A304T,G305C,C306G,G312C,T324C,G327T,T333C,C342G,G345C,G354C,C369T,C396T,G414C,G423C,C426A,C429A,C430T,C435T,C442T,T459C,G465C,G474T,T477C,C489G,C498T,A501G,C504G,G507T,G510C,T525C,C531T,C552G,A564G,C582T,C594T,A595T,G596C,C597G,G600A,T602G,T627C,C633G,G636C,C642A,C646T,A655T,G656C,C669G,A690G,C696A,C699T,A700G,A703G,C708G,C711T,C714G,C720G,C723T,G726C,G735T,C744T,C753A,A756G,C762T,C771T,C780G,C792G,A804G,C807A,C810T,G816A,C825G,C834G,C837G,A846G,T849C,G855A		-1A,-2T,-3G,-4C,-5G,-6T,-7T,-8A,-9T,-10A,-11T,-12T,-13C,-14G,-15C,-16C,-17T,-18G,-19T,-20G,-21T,-22A,-23T,-24T,-25A,-26T,-27C,-28T,-29C,-30C,-31C,-32T,-33G,-34T,-35T,-36A,-37G,-38C,-39C,-40A,-41C,-42C,-43C,-44T,-45G,-46C,-47C,-48G,-49C,-50T,-51G,-52G,-53C,-54G,-55G,-56T,-57A,-58C,-59A,-60C,-61G,-62C,-63C	chromosome	truncated	84.669	80.7201	1
SHVL-28	SHVL-28	798	246	246	RCZV01000001.1RCZV01.1.fsa_nt_chr_1472	1580497	1581357	1	861	287	0	287	G78T,A81G,G84A,C87T,T92A,G93A,A109T,G110C,C111G,G120A,C129A,C156G,G189C,G210A,G216C,C225A,C234G,C237G,C249T,T252C,A264G,C267A,A270G,T276C,T300C,T303C,A304T,G305C,C306G,G312C,G327T,T333C,C342G,G345C,G354C,C369T,C396T,G414C,G423C,C426A,C429A,C430T,C435T,C442T,T459C,G465C,G474T,T477C,C489G,C498T,A501G,C504G,G507T,G510C,T516C,T525C,C531T,C552G,A564G,C582T,C594T,A595T,G596C,C597G,G600A,T602G,T627C,C633G,G636C,C642A,C646T,A655T,G656C,C669G,A690G,C696A,C699T,A700G,A703G,C708G,C711T,C714G,C720G,C723T,G726C,G735T,C744T,C753A,A756G,C762T,C771T,C780G,C786G,C792G,C795T,A804G,C807A,C810T,G816A,C825G,C834G,C837G,A846G,T849C,G855A		-1A,-2T,-3G,-4C,-5G,-6T,-7T,-8A,-9T,-10A,-11T,-12T,-13C,-14G,-15C,-16C,-17T,-18G,-19T,-20G,-21T,-22A,-23T,-24T,-25A,-26T,-27C,-28T,-29C,-30C,-31C,-32T,-33G,-34T,-35T,-36A,-37G,-38C,-39C,-40A,-41C,-42C,-43C,-44T,-45G,-46C,-47C,-48G,-49C,-50T,-51G,-52G,-53C,-54G,-55G,-56T,-57A,-58C,-59A,-60C,-61G,-62C,-63C	chromosome	truncated	84.669	80.4878	1
SHVL-28	SHVL-28	798	246	246	RCZW01000001.1RCZW01.1.fsa_nt_chr_5037	5272915	5273409	1	495	165	366	165	G78T,A81G,G84A,C87T,T92A,G93A,A109T,G110C,C111G,G120A,C129A,C156G,G189C,G210A,G216C,C225A,C234G,C237G,C249T,T252C,A264G,C267A,A270G,T276C,T300C,T303C,A304T,G305C,C306G,G312C,G327T,T333C,C342G,G345C,G354C,C369T,C396T,G414C,G423C,C426A,C429A,C430T,C435T,C442T,T459C,G465C,G474T,T477C,A854G,C856A,G857A,A860G	A487-,C488-,C489-,G490-,A491-,A492-,C493-,T494-,G495-,A496-,A497-,C498-,G499-,A500-,A501-,G502-,C503-,C504-,C505-,T506-,G507-,C508-,C509-,G510-,G511-,G512-,C513-,G514-,A515-,T516-,G517-,C518-,C519-,C520-,G521-,C522-,G523-,A524-,T525-,A526-,C527-,C528-,A529-,C530-,C531-,A532-,C533-,C534-,C535-,C536-,G537-,G538-,C539-,C540-,A541-,G542-,C543-,A544-,T545-,G546-,G547-,C548-,C549-,G550-,C551-,C552-,A553-,C554-,C555-,C556-,T557-,G558-,C559-,G560-,C561-,A562-,A563-,A564-,C565-,T566-,G567-,C568-,T569-,G570-,A571-,C572-,C573-,A574-,G575-,C576-,C577-,A578-,G579-,C580-,G581-,C582-,C583-,T584-,G585-,A586-,G587-,C588-,G589-,C590-,C591-,C592-,G593-,C594-,A595-,G596-,C597-,C598-,A599-,G600-,C601-,T602-,G603-,C604-,A605-,G606-,C607-,T608-,G609-,C610-,T611-,G612-,C613-,A614-,G615-,T616-,G617-,G618-,A619-,T620-,G621-,G622-,T623-,G624-,G625-,A626-,T627-,G628-,A629-,T630-,C631-,G632-,C633-,G634-,T635-,G636-,G637-,C638-,C639-,G640-,G641-,C642-,C643-,C644-,G645-,C646-,T647-,G648-,A649-,T650-,C651-,C652-,G653-,C654-,A655-,G656-,C657-,G658-,T659-,G660-,C661-,T662-,G663-,C664-,C665-,G666-,G667-,C668-,C669-,G670-,G671-,C672-,T673-,G674-,G675-,T676-,T677-,T678-,A679-,T680-,C681-,G682-,C683-,C684-,G685-,A686-,T687-,A688-,A689-,A690-,A691-,C692-,C693-,G694-,G695-,C696-,G697-,C698-,C699-,A700-,G701-,C702-,A703-,A704-,A705-,C706-,G707-,C708-,G709-,G710-,C711-,G712-,C713-,C714-,C715-,G716-,C717-,G718-,G719-,C720-,A721-,T722-,C723-,G724-,T725-,G726-,G727-,C728-,C729-,C730-,T731-,G732-,C733-,T734-,G735-,G736-,G737-,C738-,C739-,C740-,G741-,A742-,A743-,C744-,A745-,A746-,C747-,A748-,A749-,A750-,G751-,C752-,C753-,G754-,A755-,A756-,C757-,G758-,C759-,A760-,T761-,C762-,G763-,T764-,G765-,G766-,T767-,G768-,A769-,T770-,C771-,T772-,A773-,T774-,C775-,T776-,G777-,C778-,G779-,C780-,G781-,A782-,T783-,A784-,C785-,C786-,C787-,C788-,G789-,G790-,C791-,C792-,A793-,G794-,C795-,A796-,T797-,G798-,G799-,C800-,C801-,G802-,A803-,A804-,C805-,G806-,C807-,A808-,A809-,C810-,C811-,A812-,G813-,C814-,A815-,G816-,A817-,T818-,C819-,G820-,C821-,C822-,G823-,G824-,C825-,A826-,T827-,C828-,G829-,G830-,C831-,G832-,C833-,C834-,G835-,C836-,C837-,C838-,T839-,G840-,A841-,T842-,C843-,G844-,A845-,A846-,C847-,A848-,T849-,T850-,G851-,G852-	-1A,-2T,-3G,-4C,-5G,-6T,-7T,-8A,-9T,-10A,-11T,-12T,-13C,-14G,-15C,-16C,-17T,-18G,-19T,-20G,-21T,-22A,-23T,-24T,-25A,-26T,-27C,-28T,-29C,-30C,-31C,-32T,-33G,-34T,-35T,-36A,-37G,-38C,-39C,-40A,-41C,-42C,-43C,-44T,-45G,-46C,-47C,-48G,-49C,-50T,-51G,-52G,-53C,-54G,-55G,-56T,-57A,-58C,-59A,-60C,-61G,-62C,-63C	chromosome	truncated	42.5087	44.1347	1
SHVL-28	SHVL-28	798	246	246	RCZW01000002.1RCZW01.1.fsa_nt_plasm_19	12005	12871	-1	867	287	0	287	G84T,A87G,G90A,C93T,G99A,A115T,G116C,C117G,C121A,G126A,C135A,C162G,G195C,G216A,G222C,C231A,C240G,C243G,C255T,T258C,A270G,C273A,A276G,T282C,T306C,T309C,A310T,G311C,C312G,G318C,T330C,G333T,T339C,C348G,G351C,G360C,C375T,C402T,G420C,G429C,C432A,C435A,C436T,C448T,T465C,G471C,G480T,T483C,C495G,C504T,A507G,C510G,G513T,G516C,T522C,T531C,C537T,C558G,A570G,C588T,C600T,A601T,G602C,C603G,G606A,T608G,T633C,C639G,G642C,C648A,C652T,A661T,G662C,C675G,A696G,C702A,C705T,C714G,C717T,C720G,C726G,C729T,G732C,G741T,C750T,C759A,A762G,C765G,C768T,C777T,C786G,C792G,C798G,A810G,C813A,C816T,G822A,C831G,C840G,C843G,A852G,T855C,G861A		-1G,-2T,-3G,-4G,-5T,-6T,-7A,-8T,-9G,-10C,-11G,-12T,-13T,-14A,-15T,-16T,-17T,-18T,-19C,-20G,-21C,-22C,-23T,-24G,-25T,-26G,-27T,-28A,-29T,-30T,-31A,-32T,-33C,-34T,-35C,-36C,-37C,-38T,-39G,-40T,-41T,-42A,-43G,-44C,-45C,-46A,-47C,-48C,-49C,-50T,-51G,-52C,-53C,-54G,-55C,-56T,-57G,-58G,-59C,-60G,-61G,-62T,-63A,-64C,-65A,-66C,-67G,-68C,-69C	plasmid	truncated	85.3659	80.1615	2
SHVL-28	SHVL-28	798	246	246	RCZW01000004.1RCZW01.1.fsa_nt_plasm_58	35211	35759	1	867	287	0	287	G84T,A87G,G90A,C93T,G99A,A115T,G116C,C117G,C121A,G126A,C135A,C162G,G195C,G216A,G222C,C231A,C240G,C243G,C255T,T258C,A270G,C273A,A276G,T282C,T306C,T309C,A310T,G311C,C312G,G318C,T330C,G333T,T339C,C348G,G351C,G360C,C375T,C402T,G420C,G429C,C432A,C435A,C436T,C448T,T465C,G471C,G480T,T483C,C495G,C504T,A507G,C510G,G513T,G516C,T522C,T531C,C537T,C558G,A570G,C588T,C600T,A601T,G602C,C603G,G606A,T608G,T633C,C639G,G642C,C648A,C652T,A661T,G662C,C675G,A696G,C702A,C705T,C714G,C717T,C720G,C726G,C729T,G732C,G741T,C750T,C759A,A762G,C765G,C768T,C777T,C786G,C792G,C798G,A810G,C813A,C816T,G822A,C831G,C840G,C843G,A852G,T855C,G861A		-1G,-2T,-3G,-4G,-5T,-6T,-7A,-8T,-9G,-10C,-11G,-12T,-13T,-14A,-15T,-16T,-17T,-18T,-19C,-20G,-21C,-22C,-23T,-24G,-25T,-26G,-27T,-28A,-29T,-30T,-31A,-32T,-33C,-34T,-35C,-36C,-37C,-38T,-39G,-40T,-41T,-42A,-43G,-44C,-45C,-46A,-47C,-48C,-49C,-50T,-51G,-52C,-53C,-54G,-55C,-56T,-57G,-58G,-59C,-60G,-61G,-62T,-63A,-64C,-65A,-66C,-67G,-68C,-69C	plasmid	truncated	85.3659	80.1615	2
SHVL-28	SHVL-28	798	246	246	RCZX01000003.1RCZX01.1.fsa_nt_chr_6268	4911241	4911585	-1	345	113	522	113	G84T,A87G,G90A,C93T,G99A,A115T,G116C,C117G,G126A,C135A,C162G,G195C,G216A,G222C,C231A,C240G,C243G,C255T,T258C,A270G,C273A,A276G,T282C,T306C,T309C,A310T,G311C,C312G,G318C,G333T,T339C	A323-,C347-,C348-,G349-,T350-,G351-,G352-,G353-,C354-,G355-,A356-,A357-,C358-,T359-,G360-,T361-,G362-,C363-,G364-,C365-,C366-,G367-,C368-,C369-,G370-,C371-,C372-,A373-,T374-,C375-,A376-,C377-,C378-,A379-,T380-,G381-,A382-,G383-,C384-,G385-,A386-,T387-,A388-,A389-,C390-,A391-,G392-,C393-,G394-,C395-,C396-,G397-,C398-,C399-,A400-,A401-,C402-,C403-,T404-,G405-,C406-,T407-,G408-,C409-,T410-,G411-,G412-,C413-,C414-,A415-,C416-,C417-,G418-,T419-,G420-,G421-,G422-,C423-,G424-,G425-,C426-,C427-,C428-,G429-,G430-,C431-,C432-,G433-,G434-,C435-,C436-,T437-,G438-,A439-,C440-,C441-,G442-,C443-,C444-,T445-,T446-,T447-,C448-,T449-,G450-,C451-,G452-,C453-,C454-,A455-,G456-,A457-,T458-,C459-,G460-,G461-,C462-,G463-,A464-,T465-,A466-,A467-,C468-,G469-,T470-,G471-,A472-,C473-,C474-,C475-,G476-,C477-,C478-,T479-,G480-,G481-,A482-,T483-,C484-,G485-,C486-,T487-,G488-,G489-,G490-,A491-,A492-,A493-,C494-,C495-,G496-,A497-,A498-,C499-,T500-,G501-,A502-,A503-,C504-,G505-,A506-,A507-,G508-,C509-,C510-,C511-,T512-,G513-,C514-,C515-,G516-,G517-,G518-,C519-,G520-,A521-,T522-,G523-,C524-,C525-,C526-,G527-,C528-,G529-,A530-,T531-,A532-,C533-,C534-,A535-,C536-,C537-,A538-,C539-,C540-,C541-,C542-,G543-,G544-,C545-,C546-,A547-,G548-,C549-,A550-,T551-,G552-,G553-,C554-,C555-,G556-,C557-,C558-,A559-,C560-,C561-,C562-,T563-,G564-,C565-,G566-,C567-,A568-,A569-,A570-,C571-,T572-,G573-,C574-,T575-,G576-,A577-,C578-,C579-,A580-,G581-,C582-,C583-,A584-,G585-,C586-,G587-,C588-,C589-,T590-,G591-,A592-,G593-,C594-,G595-,C596-,C597-,C598-,G599-,C600-,A601-,G602-,C603-,C604-,A605-,G606-,C607-,T608-,G609-,C610-,A611-,G612-,C613-,T614-,G615-,C616-,T617-,G618-,C619-,A620-,G621-,T622-,G623-,G624-,A625-,T626-,G627-,G628-,T629-,G630-,G631-,A632-,T633-,G634-,A635-,T636-,C637-,G638-,C639-,G640-,T641-,G642-,G643-,C644-,C645-,G646-,G647-,C648-,C649-,C650-,G651-,C652-,T653-,G654-,A655-,T656-,C657-,C658-,G659-,C660-,A661-,G662-,C663-,G664-,T665-,G666-,C667-,T668-,G669-,C670-,C671-,G672-,G673-,C674-,C675-,G676-,G677-,C678-,T679-,G680-,G681-,T682-,T683-,T684-,A685-,T686-,C687-,G688-,C689-,C690-,G691-,A692-,T693-,A694-,A695-,A696-,A697-,C698-,C699-,G700-,G701-,C702-,G703-,C704-,C705-,A706-,G707-,C708-,A709-,A710-,A711-,C712-,G713-,C714-,G715-,G716-,C717-,G718-,C719-,C720-,C721-,G722-,C723-,G724-,G725-,C726-,A727-,T728-,C729-,G730-,T731-,G732-,G733-,C734-,C735-,C736-,T737-,G738-,C739-,T740-,G741-,G742-,G743-,C744-,C745-,C746-,G747-,A748-,A749-,C750-,A751-,A752-,C753-,A754-,A755-,A756-,G757-,C758-,C759-,G760-,A761-,A762-,C763-,G764-,C765-,A766-,T767-,C768-,G769-,T770-,G771-,G772-,T773-,G774-,A775-,T776-,C777-,T778-,A779-,T780-,C781-,T782-,G783-,C784-,G785-,C786-,G787-,A788-,T789-,A790-,C791-,C792-,C793-,C794-,G795-,G796-,C797-,C798-,A799-,G800-,C801-,A802-,T803-,G804-,G805-,C806-,C807-,G808-,A809-,A810-,C811-,G812-,C813-,A814-,A815-,C816-,C817-,A818-,G819-,C820-,A821-,G822-,A823-,T824-,C825-,G826-,C827-,C828-,G829-,G830-,C831-,A832-,T833-,C834-,G835-,G836-,C837-,G838-,C839-,C840-,G841-,C842-,C843-,C844-,T845-,G846-,A847-,T848-,C849-,G850-,A851-,A852-,C853-,A854-,T855-,T856-,G857-,G858-,C859-,A860-,G861-,C862-,G863-,C864-,T865-,A866-,A867-	-1G,-2T,-3G,-4G,-5T,-6T,-7A,-8T,-9G,-10C,-11G,-12T,-13T,-14T,-15T,-16A,-17T,-18T,-19C,-20G,-21C,-22C,-23T,-24G,-25T,-26G,-27T,-28A,-29T,-30T,-31A,-32T,-33C,-34T,-35C,-36C,-37C,-38T,-39G,-40T,-41T,-42A,-43G,-44C,-45C,-46A,-47C,-48C,-49C,-50T,-51G,-52C,-53C,-54G,-55C,-56T,-57G,-58G,-59C,-60G,-61G,-62T,-63A,-64C,-65A,-66C,-67G,-68C,-69C	chromosome	truncated	23.3449	28.2584	1
SHVL-28	SHVL-28	798	246	246	RCZY01000002.1RCZY01.1.fsa_nt_chr_44	18132	18998	1	867	287	0	287	G90A,T98A,G116C,G195C,G216A,C240G,C243G,T258C,T306C,T309C,T339C,C348G,C375T,C402T,G420C,G429C,C432A,C435A,C436T,C441T,C448T,T465C,G471C,G480T,T483C,C495G,C504T,A507G,C510G,G513T,G516C,C558G,C588T,C603G,C639G,A661T,G662C,C675G,A696G,C702A,C705T,A706G,C717T,G732C,G741T,C750T,C759A,A762G,C777T,C786G,C792G,C798G,A810G,C813A,C816T,G822A,C831G,C840G,C843G,A852G,T855C,G861A	G84N,C93N,A115N,C117N,C135N,C162N,G222N,A270N,C273N,T282N,A310N,G311N,C312N,C537N,C600N,A601N,G602N,T608N,T633N,C729N	-1G,-2T,-3G,-4G,-5T,-6T,-7A,-8T,-9G,-10C,-11G,-12T,-13T,-14A,-15T,-16A,-17T,-18T,-19C,-20G,-21C,-22C,-23T,-24G,-25T,-26G,-27T,-28A,-29T,-30T,-31A,-32T,-33C,-34T,-35C,-36C,-37C,-38T,-39G,-40T,-41T,-42A,-43G,-44C,-45C,-46A,-47C,-48C,-49C,-50T,-51G,-52C,-53C,-54G,-55C,-56T,-57G,-58G,-59C,-60G,-61G,-62T,-63A,-64C,-65A,-66C,-67G,-68C,-69C	chromosome	truncated	82.5784	82.5836	2
SHVL-28	SHVL-28	798	246	246	RCZY01000002.1RCZY01.1.fsa_nt_chr_67	28924	29268	1	867	287	0	287	G90A,T98A,G116C,G195C,G216A,C240G,C243G,T258C,T306C,T309C,T339C,C348G,C375T,C402T,G420C,G429C,C432A,C435A,C436T,C441T,C448T,T465C,G471C,G480T,T483C,C495G,C504T,A507G,C510G,G513T,G516C,C558G,C588T,C603G,C639G,A661T,G662C,C675G,A696G,C702A,C705T,A706G,C717T,G732C,G741T,C750T,C759A,A762G,C777T,C786G,C792G,C798G,A810G,C813A,C816T,G822A,C831G,C840G,C843G,A852G,T855C,G861A	G84N,C93N,A115N,C117N,C135N,C162N,G222N,A270N,C273N,T282N,A310N,G311N,C312N,C537N,C600N,A601N,G602N,T608N,T633N,C729N	-1G,-2T,-3G,-4G,-5T,-6T,-7A,-8T,-9G,-10C,-11G,-12T,-13T,-14A,-15T,-16A,-17T,-18T,-19C,-20G,-21C,-22C,-23T,-24G,-25T,-26G,-27T,-28A,-29T,-30T,-31A,-32T,-33C,-34T,-35C,-36C,-37C,-38T,-39G,-40T,-41T,-42A,-43G,-44C,-45C,-46A,-47C,-48C,-49C,-50T,-51G,-52C,-53C,-54G,-55C,-56T,-57G,-58G,-59C,-60G,-61G,-62T,-63A,-64C,-65A,-66C,-67G,-68C,-69C	chromosome	truncated	82.5784	82.5836	2
SHVL-28	SHVL-28	798	246	246	RCZY01000002.1RCZY01.1.fsa_nt_chr_10443	5526270	5526722	1	867	287	0	287	G90A,T98A,G116C,G195C,G216A,C240G,C243G,T258C,T306C,T309C,T339C,C348G,C375T,C402T,G420C,G429C,C432A,C435A,C436T,C441T,C448T,T465C,G471C,G480T,T483C,C495G,C504T,A507G,C510G,G513T,G516C,C558G,C588T,C603G,C639G,A661T,G662C,C675G,A696G,C702A,C705T,A706G,C717T,G732C,G741T,C750T,C759A,A762G,C777T,C786G,C792G,C798G,A810G,C813A,C816T,G822A,C831G,C840G,C843G,A852G,T855C,G861A	G84N,C93N,A115N,C117N,C135N,C162N,G222N,A270N,C273N,T282N,A310N,G311N,C312N,C537N,C600N,A601N,G602N,T608N,T633N,C729N	-1G,-2T,-3G,-4G,-5T,-6T,-7A,-8T,-9G,-10C,-11G,-12T,-13T,-14A,-15T,-16A,-17T,-18T,-19C,-20G,-21C,-22C,-23T,-24G,-25T,-26G,-27T,-28A,-29T,-30T,-31A,-32T,-33C,-34T,-35C,-36C,-37C,-38T,-39G,-40T,-41T,-42A,-43G,-44C,-45C,-46A,-47C,-48C,-49C,-50T,-51G,-52C,-53C,-54G,-55C,-56T,-57G,-58G,-59C,-60G,-61G,-62T,-63A,-64C,-65A,-66C,-67G,-68C,-69C	chromosome	truncated	82.5784	82.5836	2
SHVL-28	SHVL-28	798	246	246	RCZY01000003.1RCZY01.1.fsa_nt_chr_71	32694	33038	1	867	287	0	287	G90A,T98A,G116C,G195C,G216A,C240G,C243G,T258C,T306C,T309C,T339C,C348G,C375T,C402T,G420C,G429C,C432A,C435A,C436T,C441T,C448T,T465C,G471C,G480T,T483C,C495G,C504T,A507G,C510G,G513T,G516C,C558G,C588T,C603G,C639G,A661T,G662C,C675G,A696G,C702A,C705T,A706G,C717T,G732C,G741T,C750T,C759A,A762G,C777T,C786G,C792G,C798G,A810G,C813A,C816T,G822A,C831G,C840G,C843G,A852G,T855C,G861A	G84N,C93N,A115N,C117N,C135N,C162N,G222N,A270N,C273N,T282N,A310N,G311N,C312N,C537N,C600N,A601N,G602N,T608N,T633N,C729N	-1G,-2T,-3G,-4G,-5T,-6T,-7A,-8T,-9G,-10C,-11G,-12T,-13T,-14A,-15T,-16A,-17T,-18T,-19C,-20G,-21C,-22C,-23T,-24G,-25T,-26G,-27T,-28A,-29T,-30T,-31A,-32T,-33C,-34T,-35C,-36C,-37C,-38T,-39G,-40T,-41T,-42A,-43G,-44C,-45C,-46A,-47C,-48C,-49C,-50T,-51G,-52C,-53C,-54G,-55C,-56T,-57G,-58G,-59C,-60G,-61G,-62T,-63A,-64C,-65A,-66C,-67G,-68C,-69C	chromosome	truncated	82.5784	82.5836	2
SHVL-28	SHVL-28	798	246	246	RCZZ01000001.1RCZZ01.1.fsa_nt_chr_3791	4085445	4086305	-1	861	287	0	287	G78T,A81G,G84A,C87T,G93A,A109T,G110C,C111G,G120A,C129A,C156G,G189C,G210A,G216C,C225A,C234G,C237G,C249T,T252C,A264G,C267A,A270G,T276C,T300C,T303C,A304T,G305C,C306G,G312C,T324C,G327T,T333C,C342G,G345C,G354C,C369T,C396T,G414C,G423C,C426A,C429A,C430T,C435T,C442T,T459C,G465C,G474T,T477C,C489G,C498T,A501G,C504G,G507T,G510C,T516C,T525C,C531T,C552G,A564G,C582T,C594T,A595T,G596C,C597G,G600A,T602G,T627C,C633G,G636C,C642A,C646T,A655T,G656C,C669G,A690G,C696A,C699T,A700G,A703G,C708G,C711T,C714G,C723T,G726C,G735T,C744T,C753A,A756G,C762T,C771A,C780G,C786G,C792G,A804G,C807A,C810T,G816A,C825G,C834G,C837G,A846G,T849C,G855A		-1A,-2T,-3G,-4C,-5G,-6T,-7T,-8A,-9T,-10A,-11T,-12T,-13C,-14G,-15C,-16C,-17T,-18G,-19T,-20G,-21T,-22A,-23T,-24T,-25A,-26T,-27C,-28T,-29C,-30C,-31C,-32T,-33G,-34T,-35T,-36A,-37G,-38C,-39C,-40A,-41C,-42C,-43C,-44T,-45G,-46C,-47C,-48G,-49C,-50T,-51G,-52G,-53C,-54G,-55G,-56T,-57A,-58C,-59A,-60C,-61G,-62C,-63C	chromosome	truncated	84.669	80.7201	1
SHVL-28	SHVL-28	798	246	246	RDAA01000001.1RDAA01.1.fsa_nt_chr_2547	2767479	2768339	-1	861	287	0	287	G78T,A81G,G84A,C87T,T92A,G93A,A109T,G110C,C111G,G120A,C129A,C156G,G189C,G210A,G216C,C225A,C234G,C237G,C249T,T252C,A264G,C267A,A270G,T276C,T300C,T303C,A304T,G305C,C306G,G312C,G327T,T333C,C342G,G345C,G354C,C357T,C369T,C396T,G414C,G423C,C426A,C429A,C430T,C435T,C442T,T459C,G465C,G474T,T477C,C489G,C498T,A501G,C504G,G507T,G510C,T516C,T525C,C531T,C552G,A564G,C582T,C594T,A595T,G596C,C597G,G600A,T602G,T627C,C633G,G636C,C642A,C646T,A655T,G656C,C669G,A690G,C696A,C699T,A700G,A703G,A705G,C708G,C711T,C714G,C720G,C723T,G726C,G735T,C744T,C753A,A756G,C762T,C771T,C780G,C792G,A804G,C807A,C810T,G816A,C825G,C834G,C837G,T849C,G855A		-1A,-2T,-3G,-4C,-5G,-6T,-7T,-8A,-9T,-10A,-11T,-12T,-13C,-14G,-15C,-16C,-17T,-18G,-19T,-20G,-21T,-22A,-23T,-24T,-25A,-26T,-27C,-28T,-29C,-30C,-31C,-32T,-33G,-34T,-35T,-36A,-37G,-38C,-39C,-40A,-41C,-42C,-43C,-44T,-45G,-46C,-47C,-48G,-49C,-50T,-51G,-52G,-53C,-54G,-55G,-56T,-57A,-58C,-59A,-60C,-61G,-62C,-63C	chromosome	truncated	84.669	80.6039	1
SHVL-28	SHVL-28	798	246	246	RDAB01000007.1RDAB01.1.fsa_nt_chr_1246	1282774	1283634	-1	861	287	0	287	G78T,A81G,G84A,C87T,G93A,A109T,G110C,C111G,G120A,C129A,C156G,G189C,G210A,G216C,C225A,C234G,C237G,C249T,T252C,A264G,C267A,A270G,T276C,T300C,T303C,A304T,G305C,C306G,G312C,G327T,T333C,C342G,G345C,G354C,C369T,C396T,G414C,G423C,C426A,C429A,C430T,C435T,C442T,T459C,G465C,G474T,T477C,C489G,C498T,A501G,C504G,G507T,G510C,T516C,T525C,C531T,C552G,A564G,C582T,C594T,A595T,G596C,C597G,G600A,T602G,T627C,C633A,G636C,C642A,C646T,A655T,G656C,C669G,A690G,C696A,C699T,A700G,A703G,C708G,C711T,C714G,C720G,C723T,G726C,G735T,C744T,C753A,A756G,C771T,C780G,C792G,A804G,C807A,C810T,G816A,C825G,C834G,C837G,A846G,T849C,G855A		-1A,-2T,-3G,-4C,-5G,-6T,-7T,-8A,-9T,-10A,-11T,-12T,-13C,-14G,-15C,-16C,-17T,-18G,-19T,-20G,-21T,-22A,-23T,-24T,-25A,-26T,-27C,-28T,-29C,-30C,-31C,-32T,-33G,-34T,-35T,-36A,-37G,-38C,-39C,-40A,-41C,-42C,-43C,-44T,-45G,-46C,-47C,-48G,-49C,-50T,-51G,-52G,-53C,-54G,-55G,-56T,-57A,-58C,-59A,-60C,-61G,-62C,-63C	chromosome	truncated	84.669	80.9524	1
SHVL-28	SHVL-28	798	246	246	RDAC01000001.1RDAC01.1.fsa_nt_chr_2966	3060781	3061641	-1	861	287	0	287	G78T,A81G,G84A,C87T,T92A,G93A,A109T,G110C,C111G,G120A,C129A,C156G,G189C,G210A,G216C,C225A,C234G,C237G,C249T,T252C,A264G,C267A,A270G,T276C,T300C,T303C,A304T,G305C,C306G,G312C,G327T,T333C,C342G,G345C,G354C,C369T,C396T,G414C,G423C,C426A,C429A,C430T,C435T,C442T,T459C,G465C,G474T,T477C,C489G,C498T,A501G,C504G,G507T,G510C,T516C,T525C,C531T,C552G,A564G,C582T,C594T,A595T,G596C,C597G,G600A,T602G,T627C,C633G,G636C,C642A,C646T,A655T,G656C,C669G,A690G,C696A,C699T,A700G,A703G,A705G,C708G,C711T,C714G,C720G,C723T,G726C,G735T,C744T,C753A,A756G,C762T,C771T,C780G,C792G,A804G,C807A,C810T,G816A,C825G,C834G,C837G,T849C,G855A		-1A,-2T,-3G,-4C,-5G,-6T,-7T,-8A,-9T,-10A,-11T,-12T,-13C,-14G,-15C,-16C,-17T,-18G,-19T,-20G,-21T,-22A,-23T,-24T,-25A,-26T,-27C,-28T,-29C,-30C,-31C,-32T,-33G,-34T,-35T,-36A,-37G,-38C,-39C,-40A,-41C,-42C,-43C,-44T,-45G,-46C,-47C,-48G,-49C,-50T,-51G,-52G,-53C,-54G,-55G,-56T,-57A,-58C,-59A,-60C,-61G,-62C,-63C	chromosome	truncated	84.669	80.7201	1
SHVL-28	SHVL-28	798	246	246	RDAD01000001.1RDAD01.1.fsa_nt_chr_2629	2629282	2629665	-1	384	128	478	128	G78T,A81G,G84A,C87T,T92A,G93A,A109T,G110C,C111G,G120A,C129A,C156G,G189C,G210A,G216C,C225A,C234G,C237G,C249T,T252C,A264G,C267A,A270G,T276C,T300C,T303C,A304T,G305C,C306G,G312C,G328T,T334C,C343G,G346C,G355C,C370T	C385-,A386-,G387-,C388-,G389-,C390-,C391-,G392-,C393-,C394-,A395-,A396-,C397-,C398-,T399-,G400-,C401-,T402-,G403-,C404-,T405-,G406-,G407-,C408-,C409-,A410-,C411-,C412-,G413-,T414-,G415-,G416-,G417-,C418-,G419-,G420-,C421-,C422-,C423-,G424-,G425-,C426-,C427-,G428-,G429-,C430-,C431-,T432-,G433-,A434-,C435-,C436-,G437-,C438-,C439-,T440-,T441-,T442-,C443-,T444-,G445-,C446-,G447-,C448-,C449-,A450-,G451-,A452-,T453-,C454-,G455-,G456-,C457-,G458-,A459-,T460-,A461-,A462-,C463-,G464-,T465-,G466-,A467-,C468-,C469-,C470-,G471-,C472-,C473-,T474-,G475-,G476-,A477-,T478-,C479-,G480-,C481-,T482-,G483-,G484-,G485-,A486-,A487-,A488-,C489-,C490-,G491-,A492-,A493-,C494-,T495-,G496-,A497-,A498-,C499-,G500-,A501-,A502-,G503-,C504-,C505-,C506-,T507-,G508-,C509-,C510-,G511-,G512-,G513-,C514-,G515-,A516-,T517-,G518-,C519-,C520-,C521-,G522-,C523-,G524-,A525-,T526-,A527-,C528-,C529-,A530-,C531-,C532-,A533-,C534-,C535-,C536-,C537-,G538-,G539-,C540-,C541-,A542-,G543-,C544-,A545-,T546-,G547-,G548-,C549-,C550-,G551-,C552-,C553-,A554-,C555-,C556-,C557-,T558-,G559-,C560-,G561-,C562-,A563-,A564-,A565-,C566-,T567-,G568-,C569-,T570-,G571-,A572-,C573-,C574-,A575-,G576-,C577-,C578-,A579-,G580-,C581-,G582-,C583-,C584-,T585-,G586-,A587-,G588-,C589-,G590-,C591-,C592-,C593-,G594-,C595-,A596-,G597-,C598-,C599-,A600-,G601-,C602-,T603-,G604-,C605-,A606-,G607-,C608-,T609-,G610-,C611-,T612-,G613-,C614-,A615-,G616-,T617-,G618-,G619-,A620-,T621-,G622-,G623-,T624-,G625-,G626-,A627-,T628-,G629-,A630-,T631-,C632-,G633-,C634-,G635-,T636-,G637-,G638-,C639-,C640-,G641-,G642-,C643-,C644-,C645-,G646-,C647-,T648-,G649-,A650-,T651-,C652-,C653-,G654-,C655-,A656-,G657-,C658-,G659-,T660-,G661-,C662-,T663-,G664-,C665-,C666-,G667-,G668-,C669-,C670-,G671-,G672-,C673-,T674-,G675-,G676-,T677-,T678-,T679-,A680-,T681-,C682-,G683-,C684-,C685-,G686-,A687-,T688-,A689-,A690-,A691-,A692-,C693-,C694-,G695-,G696-,C697-,G698-,C699-,C700-,A701-,G702-,C703-,A704-,A705-,A706-,C707-,G708-,C709-,G710-,G711-,C712-,G713-,C714-,C715-,C716-,G717-,C718-,G719-,G720-,C721-,A722-,T723-,C724-,G725-,T726-,G727-,G728-,C729-,C730-,C731-,T732-,G733-,C734-,T735-,G736-,G737-,G738-,C739-,C740-,C741-,G742-,A743-,A744-,C745-,A746-,A747-,C748-,A749-,A750-,A751-,G752-,C753-,C754-,G755-,A756-,A757-,C758-,G759-,C760-,A761-,T762-,C763-,G764-,T765-,G766-,G767-,T768-,G769-,A770-,T771-,C772-,T773-,A774-,T775-,C776-,T777-,G778-,C779-,G780-,C781-,G782-,A783-,T784-,A785-,C786-,C787-,C788-,C789-,G790-,G791-,C792-,C793-,A794-,G795-,C796-,A797-,T798-,G799-,G800-,C801-,C802-,G803-,A804-,A805-,C806-,G807-,C808-,A809-,A810-,C811-,C812-,A813-,G814-,C815-,A816-,G817-,A818-,T819-,C820-,G821-,C822-,C823-,G824-,G825-,C826-,A827-,T828-,C829-,G830-,G831-,C832-,G833-,C834-,C835-,G836-,C837-,C838-,C839-,T840-,G841-,A842-,T843-,C844-,G845-,A846-,A847-,C848-,A849-,T850-,T851-,G852-,G853-,C854-,A855-,G856-,C857-,G858-,C859-,T860-,A861-,A862-	-1A,-2T,-3G,-4C,-5G,-6T,-7T,-8A,-9T,-10A,-11T,-12T,-13C,-14G,-15C,-16C,-17T,-18G,-19T,-20G,-21T,-22A,-23T,-24T,-25A,-26T,-27C,-28T,-29C,-30C,-31C,-32T,-33G,-34T,-35T,-36A,-37G,-38C,-39C,-40A,-41C,-42C,-43C,-44T,-45G,-46C,-47C,-48G,-49C,-50T,-51G,-52G,-53C,-54G,-55G,-56T,-57A,-58C,-59A,-60C,-61G,-62C,-63C,-317A	chromosome	truncated	25.784	32.9466	1
SHVL-28	SHVL-28	798	246	246	RDAD01000002.1RDAD01.1.fsa_nt_plasm_357	289289	290155	-1	867	287	0	287	G84T,A87G,G90A,C93T,T98A,G99A,A115T,G116C,C117G,G126A,C135A,C162G,G195C,G216A,G222C,C231A,C240G,C243G,C255T,T258C,A270G,C273A,A276G,T282C,T306C,T309C,A310T,G311C,C312G,G318C,T330C,G333T,T339C,C348G,G351C,G360C,C375T,C402T,G420C,G429C,C432A,C435A,C436T,C441T,C448T,T465C,G471C,G480T,T483C,C495G,C504T,A507G,C510G,G513T,G516C,T522C,T531C,C537T,C558G,A570G,C588T,C600T,A601T,G602C,C603G,G606A,T608G,T633C,C639G,G642C,C648A,C652T,A661T,G662C,C675G,A696G,C702A,C705T,A709G,A711G,C714G,C717T,C720G,C726G,C729T,G732C,G741T,C750T,C759A,A762G,C768T,C777T,C786G,C792G,C798G,A810G,C813A,C816T,G822A,C831G,C840G,C843G,A852G,T855C,G861A		-1G,-2T,-3G,-4G,-5T,-6T,-7A,-8T,-9G,-10C,-11G,-12T,-13T,-14A,-15T,-16A,-17T,-18T,-19C,-20G,-21C,-22C,-23T,-24G,-25T,-26G,-27T,-28A,-29T,-30T,-31A,-32T,-33C,-34T,-35C,-36C,-37C,-38T,-39G,-40T,-41T,-42A,-43G,-44C,-45C,-46A,-47C,-48C,-49C,-50T,-51G,-52C,-53C,-54G,-55C,-56T,-57G,-58G,-59C,-60G,-61G,-62T,-63A,-64C,-65A,-66C,-67G,-68C,-69C	plasmid	truncated	85.0174	79.9308	1
SHVL-28	SHVL-28	798	246	246	RDAE01000001.1RDAE01.1.fsa_nt_chr_1310	1223668	1224435	-1	768	256	93	256	G78T,A81G,G84A,C87T,T92A,G93A,A109T,G110C,C111G,G120A,C129A,C156G,G189C,G210A,G216C,C225A,C234G,C237G,C249T,T252C,A264G,C267A,A270G,T276C,T300C,T303C,A304T,G305C,C306G,G312C,T324C,G327T,T333C,C342G,G345C,G354C,C369T,C396T,G414C,G423C,C426A,C429A,C430T,C435T,C442T,T459C,G465C,G474T,T477C,C489G,C498T,A501G,C504G,G507T,G510C,T516C,T525C,C531T,C552G,A564G,C582T,C594T,A595T,G596C,C597G,G600A,T602G,T627C,C633G,G636C,C642A,C646T,A655T,G656C,C669G,A690G,C696A,C699T,A700G,A703G,A705G,C711T,C714G,C720G,C723T,G726C,G735T,C744T,C753A,A756G,C762T	C708-,T770-,C771-,T772-,A773-,T774-,C775-,T776-,G777-,C778-,G779-,C780-,G781-,A782-,T783-,A784-,C785-,C786-,C787-,C788-,G789-,G790-,C791-,C792-,A793-,G794-,C795-,A796-,T797-,G798-,G799-,C800-,C801-,G802-,A803-,A804-,C805-,G806-,C807-,A808-,A809-,C810-,C811-,A812-,G813-,C814-,A815-,G816-,A817-,T818-,C819-,G820-,C821-,C822-,G823-,G824-,C825-,A826-,T827-,C828-,G829-,G830-,C831-,G832-,C833-,C834-,G835-,C836-,C837-,C838-,T839-,G840-,A841-,T842-,C843-,G844-,A845-,A846-,C847-,A848-,T849-,T850-,G851-,G852-,C853-,A854-,G855-,C856-,G857-,C858-,T859-,A860-,A861-	-1A,-2T,-3G,-4C,-5G,-6T,-7T,-8A,-9T,-10A,-11T,-12T,-13C,-14G,-15C,-16C,-17T,-18G,-19T,-20G,-21T,-22A,-23T,-24T,-25A,-26T,-27C,-28T,-29C,-30C,-31C,-32T,-33G,-34T,-35T,-36A,-37G,-38C,-39C,-40A,-41C,-42C,-43C,-44T,-45G,-46C,-47C,-48G,-49C,-50T,-51G,-52G,-53C,-54G,-55G,-56T,-57A,-58C,-59A,-60C,-61G,-62C,-63C	chromosome	truncated	69.6864	71.3124	1
SHVL-28	SHVL-28	798	246	246	RDAE01000002.1RDAE01.1.fsa_nt_plasm_199	148153	149019	1	867	287	0	287	G84T,A87G,G90A,C93T,G99A,A115T,G116C,C117G,G126A,C135A,C162G,G195C,G216A,G222C,C231A,C240G,C243G,C255T,T258C,A270G,C273A,A276G,T282C,T306C,T309C,A310T,G311C,C312G,G318C,T330C,G333T,T339C,C348G,G351C,G360C,C375T,C402T,G408A,G420C,G429C,C432A,C435A,C436T,C441T,C448T,T465C,G471C,G480T,T483C,C495G,C504T,A507G,C510G,G513T,G516C,T522C,T531C,C537T,C558G,A570G,C588T,C600T,A601T,G602C,C603G,G606A,T608G,T633C,C639G,G642C,C648A,C652T,A661T,G662C,C675G,A696G,C702A,C705T,A706G,A709G,A711G,C714G,C717T,C720G,C726G,C729T,G732C,G741T,C750T,C759A,A762G,C768T,C777T,C786G,C798G,A810G,C813A,C816T,G822A,C831G,C840G,C843G,A852G,T855C,G861A		-1G,-2T,-3G,-4G,-5T,-6T,-7A,-8T,-9G,-10C,-11G,-12T,-13T,-14A,-15T,-16A,-17T,-18T,-19C,-20G,-21C,-22C,-23T,-24G,-25T,-26G,-27T,-28A,-29T,-30T,-31A,-32T,-33C,-34T,-35C,-36C,-37C,-38T,-39G,-40T,-41T,-42A,-43G,-44C,-45C,-46A,-47C,-48C,-49C,-50T,-51G,-52C,-53C,-54G,-55C,-56T,-57G,-58G,-59C,-60G,-61G,-62T,-63A,-64C,-65A,-66C,-67G,-68C,-69C	plasmid	truncated	84.669	79.9308	1
SHVL-28	SHVL-28	798	246	246	RDAF01000004.1RDAF01.1.fsa_nt_chr_392	250788	251654	-1	867	287	0	287	G84T,A87G,G90A,C93T,T98A,G99A,A115T,G116C,C117G,G126A,C135A,C162G,G195C,G216A,G222C,C231A,C240G,C243G,C255T,T258C,A270G,C273A,A276G,T282C,T306C,T309C,A310T,G311C,C312G,G318C,G333T,T339C,C348G,G351C,G360C,C375T,C402T,G420C,G429C,C432A,C435A,C436T,C441T,C448T,T465C,G471C,G480T,T483C,C495G,C504T,A507G,C510G,G513T,G516C,T522C,T531C,C537T,C558G,A570G,C588T,C600T,A601T,G602C,C603G,G606A,T608G,T633C,C639G,G642C,C648A,C652T,A661T,G662C,C675G,A696G,C702A,C705T,A706G,A709G,C714G,C717T,C720G,C726G,C729T,G732C,G741T,C750T,C759A,A762G,C768T,C777T,C786G,C792G,C798G,C801T,A810G,C813A,C816T,G822A,C831G,C840G,C843G,A852G,T855C,G861A		-1G,-2T,-3G,-4G,-5T,-6T,-7A,-8T,-9G,-10C,-11G,-12T,-13T,-14A,-15T,-16A,-17T,-18T,-19C,-20G,-21C,-22C,-23T,-24G,-25T,-26G,-27T,-28A,-29T,-30T,-31A,-32T,-33C,-34T,-35C,-36C,-37C,-38T,-39G,-40T,-41T,-42A,-43G,-44C,-45C,-46A,-47C,-48C,-49C,-50T,-51G,-52C,-53C,-54G,-55C,-56T,-57G,-58G,-59C,-60G,-61G,-62T,-63A,-64C,-65A,-66C,-67G,-68C,-69C	chromosome	truncated	84.669	79.9308	1
SHVL-28	SHVL-28	798	246	246	RDAF01000001.1RDAF01.1.fsa_nt_plasm_105	76616	77191	1	576	190	291	190	G84T,A87G,G90A,C93T,T98A,G99A,A115T,G116C,C117G,G126A,C135A,C162G,G195C,G216A,G222C,C231A,C240G,C243G,C255T,T258C,A270G,C273A,A276G,T282C,T306C,T309C,A310T,G311C,C312G,G318C,T330C,G333T,T339C,C348G,G351C,G360C,C375T,C402T,G420C,G429C,C432A,C435A,C436T,C441T,C448T,T465C,G471C,G480T,T483C,C495G,C504T,A507G,C510G,G513T,T522C,T531C,C537T,C558G,A570G	G516-,C578-,C579-,A580-,G581-,C582-,C583-,A584-,G585-,C586-,G587-,C588-,C589-,T590-,G591-,A592-,G593-,C594-,G595-,C596-,C597-,C598-,G599-,C600-,A601-,G602-,C603-,C604-,A605-,G606-,C607-,T608-,G609-,C610-,A611-,G612-,C613-,T614-,G615-,C616-,T617-,G618-,C619-,A620-,G621-,T622-,G623-,G624-,A625-,T626-,G627-,G628-,T629-,G630-,G631-,A632-,T633-,G634-,A635-,T636-,C637-,G638-,C639-,G640-,T641-,G642-,G643-,C644-,C645-,G646-,G647-,C648-,C649-,C650-,G651-,C652-,T653-,G654-,A655-,T656-,C657-,C658-,G659-,C660-,A661-,G662-,C663-,G664-,T665-,G666-,C667-,T668-,G669-,C670-,C671-,G672-,G673-,C674-,C675-,G676-,G677-,C678-,T679-,G680-,G681-,T682-,T683-,T684-,A685-,T686-,C687-,G688-,C689-,C690-,G691-,A692-,T693-,A694-,A695-,A696-,A697-,C698-,C699-,G700-,G701-,C702-,G703-,C704-,C705-,A706-,G707-,C708-,A709-,A710-,A711-,C712-,G713-,C714-,G715-,G716-,C717-,G718-,C719-,C720-,C721-,G722-,C723-,G724-,G725-,C726-,A727-,T728-,C729-,G730-,T731-,G732-,G733-,C734-,C735-,C736-,T737-,G738-,C739-,T740-,G741-,G742-,G743-,C744-,C745-,C746-,G747-,A748-,A749-,C750-,A751-,A752-,C753-,A754-,A755-,A756-,G757-,C758-,C759-,G760-,A761-,A762-,C763-,G764-,C765-,A766-,T767-,C768-,G769-,T770-,G771-,G772-,T773-,G774-,A775-,T776-,C777-,T778-,A779-,T780-,C781-,T782-,G783-,C784-,G785-,C786-,G787-,A788-,T789-,A790-,C791-,C792-,C793-,C794-,G795-,G796-,C797-,C798-,A799-,G800-,C801-,A802-,T803-,G804-,G805-,C806-,C807-,G808-,A809-,A810-,C811-,G812-,C813-,A814-,A815-,C816-,C817-,A818-,G819-,C820-,A821-,G822-,A823-,T824-,C825-,G826-,C827-,C828-,G829-,G830-,C831-,A832-,T833-,C834-,G835-,G836-,C837-,G838-,C839-,C840-,G841-,C842-,C843-,C844-,T845-,G846-,A847-,T848-,C849-,G850-,A851-,A852-,C853-,A854-,T855-,T856-,G857-,G858-,C859-,A860-,G861-,C862-,G863-,C864-,T865-,A866-,A867-	-1G,-2T,-3G,-4G,-5T,-6T,-7A,-8T,-9G,-10C,-11G,-12T,-13T,-14A,-15T,-16A,-17T,-18T,-19C,-20G,-21C,-22C,-23T,-24G,-25T,-26G,-27T,-28A,-29T,-30T,-31A,-32T,-33C,-34T,-35C,-36C,-37C,-38T,-39G,-40T,-41T,-42A,-43G,-44C,-45C,-46A,-47C,-48C,-49C,-50T,-51G,-52C,-53C,-54G,-55C,-56T,-57G,-58G,-59C,-60G,-61G,-62T,-63A,-64C,-65A,-66C,-67G,-68C,-69C	plasmid	truncated	48.0836	51.6724	1
SHVL-28	SHVL-28	798	246	246	RDAG01000001.1RDAG01.1.fsa_nt_chr_5527	4924839	4925183	-1	345	113	522	113	G84T,A87G,G90A,C93T,G99A,A115T,G116C,C117G,G126A,C135A,C162G,G195C,G216A,G222C,C231A,C240G,C243G,C255T,T258C,A270G,C273A,A276G,T282C,T306C,T309C,A310T,G311C,C312G,G318C,G333T,T339C	A323-,C347-,C348-,G349-,T350-,G351-,G352-,G353-,C354-,G355-,A356-,A357-,C358-,T359-,G360-,T361-,G362-,C363-,G364-,C365-,C366-,G367-,C368-,C369-,G370-,C371-,C372-,A373-,T374-,C375-,A376-,C377-,C378-,A379-,T380-,G381-,A382-,G383-,C384-,G385-,A386-,T387-,A388-,A389-,C390-,A391-,G392-,C393-,G394-,C395-,C396-,G397-,C398-,C399-,A400-,A401-,C402-,C403-,T404-,G405-,C406-,T407-,G408-,C409-,T410-,G411-,G412-,C413-,C414-,A415-,C416-,C417-,G418-,T419-,G420-,G421-,G422-,C423-,G424-,G425-,C426-,C427-,C428-,G429-,G430-,C431-,C432-,G433-,G434-,C435-,C436-,T437-,G438-,A439-,C440-,C441-,G442-,C443-,C444-,T445-,T446-,T447-,C448-,T449-,G450-,C451-,G452-,C453-,C454-,A455-,G456-,A457-,T458-,C459-,G460-,G461-,C462-,G463-,A464-,T465-,A466-,A467-,C468-,G469-,T470-,G471-,A472-,C473-,C474-,C475-,G476-,C477-,C478-,T479-,G480-,G481-,A482-,T483-,C484-,G485-,C486-,T487-,G488-,G489-,G490-,A491-,A492-,A493-,C494-,C495-,G496-,A497-,A498-,C499-,T500-,G501-,A502-,A503-,C504-,G505-,A506-,A507-,G508-,C509-,C510-,C511-,T512-,G513-,C514-,C515-,G516-,G517-,G518-,C519-,G520-,A521-,T522-,G523-,C524-,C525-,C526-,G527-,C528-,G529-,A530-,T531-,A532-,C533-,C534-,A535-,C536-,C537-,A538-,C539-,C540-,C541-,C542-,G543-,G544-,C545-,C546-,A547-,G548-,C549-,A550-,T551-,G552-,G553-,C554-,C555-,G556-,C557-,C558-,A559-,C560-,C561-,C562-,T563-,G564-,C565-,G566-,C567-,A568-,A569-,A570-,C571-,T572-,G573-,C574-,T575-,G576-,A577-,C578-,C579-,A580-,G581-,C582-,C583-,A584-,G585-,C586-,G587-,C588-,C589-,T590-,G591-,A592-,G593-,C594-,G595-,C596-,C597-,C598-,G599-,C600-,A601-,G602-,C603-,C604-,A605-,G606-,C607-,T608-,G609-,C610-,A611-,G612-,C613-,T614-,G615-,C616-,T617-,G618-,C619-,A620-,G621-,T622-,G623-,G624-,A625-,T626-,G627-,G628-,T629-,G630-,G631-,A632-,T633-,G634-,A635-,T636-,C637-,G638-,C639-,G640-,T641-,G642-,G643-,C644-,C645-,G646-,G647-,C648-,C649-,C650-,G651-,C652-,T653-,G654-,A655-,T656-,C657-,C658-,G659-,C660-,A661-,G662-,C663-,G664-,T665-,G666-,C667-,T668-,G669-,C670-,C671-,G672-,G673-,C674-,C675-,G676-,G677-,C678-,T679-,G680-,G681-,T682-,T683-,T684-,A685-,T686-,C687-,G688-,C689-,C690-,G691-,A692-,T693-,A694-,A695-,A696-,A697-,C698-,C699-,G700-,G701-,C702-,G703-,C704-,C705-,A706-,G707-,C708-,A709-,A710-,A711-,C712-,G713-,C714-,G715-,G716-,C717-,G718-,C719-,C720-,C721-,G722-,C723-,G724-,G725-,C726-,A727-,T728-,C729-,G730-,T731-,G732-,G733-,C734-,C735-,C736-,T737-,G738-,C739-,T740-,G741-,G742-,G743-,C744-,C745-,C746-,G747-,A748-,A749-,C750-,A751-,A752-,C753-,A754-,A755-,A756-,G757-,C758-,C759-,G760-,A761-,A762-,C763-,G764-,C765-,A766-,T767-,C768-,G769-,T770-,G771-,G772-,T773-,G774-,A775-,T776-,C777-,T778-,A779-,T780-,C781-,T782-,G783-,C784-,G785-,C786-,G787-,A788-,T789-,A790-,C791-,C792-,C793-,C794-,G795-,G796-,C797-,C798-,A799-,G800-,C801-,A802-,T803-,G804-,G805-,C806-,C807-,G808-,A809-,A810-,C811-,G812-,C813-,A814-,A815-,C816-,C817-,A818-,G819-,C820-,A821-,G822-,A823-,T824-,C825-,G826-,C827-,C828-,G829-,G830-,C831-,A832-,T833-,C834-,G835-,G836-,C837-,G838-,C839-,C840-,G841-,C842-,C843-,C844-,T845-,G846-,A847-,T848-,C849-,G850-,A851-,A852-,C853-,A854-,T855-,T856-,G857-,G858-,C859-,A860-,G861-,C862-,G863-,C864-,T865-,A866-,A867-	-1G,-2T,-3G,-4G,-5T,-6T,-7A,-8T,-9G,-10C,-11G,-12T,-13T,-14T,-15T,-16A,-17T,-18T,-19C,-20G,-21C,-22C,-23T,-24G,-25T,-26G,-27T,-28A,-29T,-30T,-31A,-32T,-33C,-34T,-35C,-36C,-37C,-38T,-39G,-40T,-41T,-42A,-43G,-44C,-45C,-46A,-47C,-48C,-49C,-50T,-51G,-52C,-53C,-54G,-55C,-56T,-57G,-58G,-59C,-60G,-61G,-62T,-63A,-64C,-65A,-66C,-67G,-68C,-69C	chromosome	truncated	23.3449	28.2584	1
SHVL-28	SHVL-28	798	246	246	RDAH01000001.1RDAH01.1.fsa_nt_chr_469	413729	414595	-1	867	287	0	287	G84T,A87G,G90A,C93T,G99A,A115T,G116C,C117G,G126A,C135A,C162G,G195C,G216A,G222C,C231A,C240G,C243G,C255T,T258C,A270G,C273A,A276G,T282C,T306C,T309C,A310T,G311C,C312G,G318C,G333T,T339C,C348G,G351C,G360C,C375T,C402T,G420C,G429C,C432A,C435A,C436T,C441T,C448T,T465C,G471C,G480T,T483C,C495G,C504T,A507G,C510G,G513T,G516C,T522C,T531C,C537T,C558G,A570G,C588T,C600T,A601T,G602C,C603G,G606A,T608G,T633C,C639A,G642C,C648A,C652T,A661T,G662C,C675G,A696G,C702A,C705T,A706G,A709G,C714G,C717T,C720G,C726G,C729T,G732C,G741T,C750T,C759A,A762G,C777T,C786G,C798G,A810G,C813A,C816T,G822A,C831G,C840G,C843G,A852G,T855C,G861A		-1G,-2T,-3G,-4G,-5T,-6T,-7A,-8T,-9G,-10C,-11G,-12T,-13T,-14T,-15T,-16A,-17T,-18T,-19C,-20G,-21C,-22C,-23T,-24G,-25T,-26G,-27T,-28A,-29T,-30T,-31A,-32T,-33C,-34T,-35C,-36C,-37C,-38T,-39G,-40T,-41T,-42A,-43G,-44C,-45C,-46A,-47C,-48C,-49C,-50T,-51G,-52C,-53C,-54G,-55C,-56T,-57G,-58G,-59C,-60G,-61G,-62T,-63A,-64C,-65A,-66C,-67G,-68C,-69C	chromosome	truncated	84.669	80.3922	1
SHVL-28	SHVL-28	798	246	246	RDAI01000005.1RDAI01.1.fsa_nt_chr_5226	5218819	5219679	-1	861	287	0	287	G78T,A81G,G84A,C87T,T92A,G93A,A109T,G110C,C111G,G120A,C129A,C156G,G189C,G210A,G216C,C225A,C234G,C237G,C249T,T252C,A264G,C267A,A270G,T276C,T300C,T303C,A304T,G305C,C306G,G312C,G327T,T333C,C342G,G345C,G354C,C369T,C396T,G414C,G423C,C426A,C429A,C430T,C435T,C442T,T459C,G465C,G474T,T477C,C489G,C498T,A501G,C504G,G507T,G510C,T516C,T525C,C531T,C552G,A564G,C582T,C594T,A595T,G596C,C597G,G600A,T602G,T627C,C633G,G636C,C642A,C646T,A655T,G656C,C669G,A690G,C696A,C699T,A700G,A703G,A705G,C708G,C711T,C714G,C720G,C723T,G726C,G735T,C744T,C753A,A756G,C762T,C771T,C780G,C792G,A804G,C807A,C810T,G816A,C825G,C834G,C837G,T849C,G855A		-1A,-2T,-3G,-4C,-5G,-6T,-7T,-8A,-9T,-10A,-11T,-12T,-13C,-14G,-15C,-16C,-17T,-18G,-19T,-20G,-21T,-22A,-23T,-24T,-25A,-26T,-27C,-28T,-29C,-30C,-31C,-32T,-33G,-34T,-35T,-36A,-37G,-38C,-39C,-40A,-41C,-42C,-43C,-44T,-45G,-46C,-47C,-48G,-49C,-50T,-51G,-52G,-53C,-54G,-55G,-56T,-57A,-58C,-59A,-60C,-61G,-62C,-63C	chromosome	truncated	84.669	80.7201	1
SHVL-28	SHVL-28	798	246	246	RDAJ01000001.1RDAJ01.1.fsa_nt_chr_2081	2209105	2209965	-1	861	287	0	287	G78T,A81G,G84A,C87T,T92A,G93A,A109T,G110C,C111G,G120A,C129A,C156G,G189C,G210A,G216C,C225A,C234G,C237G,C249T,T252C,A264G,C267A,A270G,T276C,T300C,T303C,A304T,G305C,C306G,G312C,G327T,T333C,C342G,G345C,G354C,C369T,C396T,G414C,G423C,C426A,C429A,C430T,C435T,C442T,T459C,G465C,G474T,T477C,C489G,C498T,A501G,C504G,G507T,G510C,T516C,T525C,C531T,C552G,A564G,C582T,C594T,A595T,G596C,C597G,G600A,T602G,T627C,C633G,G636C,C642A,C646T,A655T,G656C,C669G,A690G,C696A,C699T,A700G,A703G,C708G,C711T,C714G,C720G,C723T,G726C,G735T,C744T,C753A,A756G,C762T,C771T,C780G,C786G,C792G,C795T,A804G,C807A,C810T,G816A,C825G,C834G,C837G,A846G,T849C,G855A		-1A,-2T,-3G,-4C,-5G,-6T,-7T,-8A,-9T,-10A,-11T,-12T,-13C,-14G,-15C,-16C,-17T,-18G,-19T,-20G,-21T,-22A,-23T,-24T,-25A,-26T,-27C,-28T,-29C,-30C,-31C,-32T,-33G,-34T,-35T,-36A,-37G,-38C,-39C,-40A,-41C,-42C,-43C,-44T,-45G,-46C,-47C,-48G,-49C,-50T,-51G,-52G,-53C,-54G,-55G,-56T,-57A,-58C,-59A,-60C,-61G,-62C,-63C	chromosome	truncated	84.669	80.4878	1
SHVL-28	SHVL-28	798	246	246	RDAJ01000003.1RDAJ01.1.fsa_nt_plasm_42	27899	28765	-1	867	287	0	287	G84T,A87G,G90A,C93T,T98A,G99A,A115T,G116C,C117G,G126A,C135A,C162G,G195C,G216A,G222C,C231A,C240G,C243G,C255T,T258C,A270G,C273A,A276G,T282C,T306C,T309C,A310T,G311C,C312G,G318C,T330C,G333T,T339C,C348G,G351C,G360C,C375T,C402T,G420C,G429C,C432A,C435A,C436T,C441T,C448T,T465C,G471C,G480T,T483C,C495G,C504T,A507G,C510G,G513T,G516C,T522C,T531C,C537T,C558G,A570G,C588T,C600T,A601T,G602C,C603G,G606A,T608G,T633C,C639G,G642C,C648A,C652T,A661T,G662C,C675G,A696G,C702A,C705T,A706G,A709G,C714G,C717T,C720G,C726G,C729T,G732C,G741T,C750T,C759A,A762G,C768T,C777T,C786G,C792G,C798G,A810G,C813A,C816T,G822A,C831G,C840G,C843G,A852G,T855C,G861A		-1G,-2T,-3G,-4G,-5T,-6T,-7A,-8T,-9G,-10C,-11G,-12T,-13T,-14A,-15T,-16A,-17T,-18T,-19C,-20G,-21C,-22C,-23T,-24G,-25T,-26G,-27T,-28A,-29T,-30T,-31A,-32T,-33C,-34T,-35C,-36C,-37C,-38T,-39G,-40T,-41T,-42A,-43G,-44C,-45C,-46A,-47C,-48C,-49C,-50T,-51G,-52C,-53C,-54G,-55C,-56T,-57G,-58G,-59C,-60G,-61G,-62T,-63A,-64C,-65A,-66C,-67G,-68C,-69C	plasmid	truncated	84.669	79.9308	1
SHVL-28	SHVL-28	798	246	246	RDAK01000005.1RDAK01.1.fsa_nt_chr_4787	5054294	5055154	1	861	287	0	287	G78T,A81G,G84A,C87T,T92A,G93A,A109T,G110C,C111G,G120A,C129A,C156G,G189C,G210A,G216C,C225A,C234G,C237G,C249T,T252C,A264G,C267A,A270G,T276C,T300C,T303C,A304T,G305C,C306G,G312C,G327T,T333C,C342G,G345C,G354C,C369T,C396T,G414C,G423C,C426A,C429A,C430T,C435T,C442T,T459C,G465C,G474T,T477C,C489G,C498T,A501G,C504G,G507T,G510C,T516C,T525C,C531T,C552G,A564G,C582T,C594T,A595T,G596C,C597G,G600A,T602G,T627C,C633G,G636C,C642A,C646T,A655T,G656C,C669G,A690G,C696A,C699T,A700G,A703G,C708G,C711T,C714G,C720G,C723T,G726C,G735T,C744T,C753A,A756G,C762T,C771T,C780G,C786G,C792G,C795T,A804G,C807A,C810T,G816A,C825G,C834G,C837G,A846G,T849C,G855A		-1A,-2T,-3G,-4C,-5G,-6T,-7T,-8A,-9T,-10A,-11T,-12T,-13C,-14G,-15C,-16C,-17T,-18G,-19T,-20G,-21T,-22A,-23T,-24T,-25A,-26T,-27C,-28T,-29C,-30C,-31C,-32T,-33G,-34T,-35T,-36A,-37G,-38C,-39C,-40A,-41C,-42C,-43C,-44T,-45G,-46C,-47C,-48G,-49C,-50T,-51G,-52G,-53C,-54G,-55G,-56T,-57A,-58C,-59A,-60C,-61G,-62C,-63C	chromosome	truncated	84.669	80.4878	1
SHVL-28	SHVL-28	798	246	246	RDAK01000004.1RDAK01.1.fsa_nt_plasm_26	14290	15063	-1	774	256	93	256	G84T,A87G,G90A,C93T,T98A,G99A,A115T,G116C,C117G,G126A,C135A,C162G,G195C,G216A,G222C,C231A,C240G,C243G,C255T,T258C,A270G,C273A,A276G,T282C,T306C,T309C,A310T,G311C,C312G,G318C,T330C,G333T,T339C,C348G,G351C,G360C,C375T,C402T,G420C,G429C,C432A,C435A,C436T,C441T,C448T,T465C,G471C,G480T,T483C,C495G,C504T,A507G,C510G,G513T,G516C,T522C,T531C,C537T,C558G,A570G,C588T,C600T,A601T,G602C,C603G,G606A,T608G,T633C,C639G,G642C,C648A,C652T,A661T,G662C,C675G,A696G,C702A,C705T,A711G,C717T,C720G,C726G,C729T,G732C,G741T,C750T,C759A,A762G,C768T	C714-,T776-,C777-,T778-,A779-,T780-,C781-,T782-,G783-,C784-,G785-,C786-,G787-,A788-,T789-,A790-,C791-,C792-,C793-,C794-,G795-,G796-,C797-,C798-,A799-,G800-,C801-,A802-,T803-,G804-,G805-,C806-,C807-,G808-,A809-,A810-,C811-,G812-,C813-,A814-,A815-,C816-,C817-,A818-,G819-,C820-,A821-,G822-,A823-,T824-,C825-,G826-,C827-,C828-,G829-,G830-,C831-,A832-,T833-,C834-,G835-,G836-,C837-,G838-,C839-,C840-,G841-,C842-,C843-,C844-,T845-,G846-,A847-,T848-,C849-,G850-,A851-,A852-,C853-,A854-,T855-,T856-,G857-,G858-,C859-,A860-,G861-,C862-,G863-,C864-,T865-,A866-,A867-	-1G,-2T,-3G,-4G,-5T,-6T,-7A,-8T,-9G,-10C,-11G,-12T,-13T,-14A,-15T,-16A,-17T,-18T,-19C,-20G,-21C,-22C,-23T,-24G,-25T,-26G,-27T,-28A,-29T,-30T,-31A,-32T,-33C,-34T,-35C,-36C,-37C,-38T,-39G,-40T,-41T,-42A,-43G,-44C,-45C,-46A,-47C,-48C,-49C,-50T,-51G,-52C,-53C,-54G,-55C,-56T,-57G,-58G,-59C,-60G,-61G,-62T,-63A,-64C,-65A,-66C,-67G,-68C,-69C	plasmid	truncated	70.3833	71.0496	1
SHVL-28	SHVL-28	798	246	246	RDAM01000001.1RDAM01.1.fsa_nt_chr_5103	5333872	5334732	-1	861	287	0	287	G78T,A81G,G84A,C87T,T92A,G93A,A109T,G110C,C111G,G120A,C129A,C156G,G189C,G210A,G216C,C225A,C234G,C237G,C249T,T252C,A264G,C267A,A270G,T276C,T300C,T303C,A304T,G305C,C306G,G312C,G327T,T333C,C342G,G345C,G354C,C369T,C396T,G414C,G423C,C426A,C429A,C430T,C435T,C442T,T459C,G465C,G474T,T477C,C489G,C498T,A501G,C504G,G507T,G510C,T516C,T525C,C531T,C552G,A564G,C582T,C594T,A595T,G596C,C597G,G600A,T602G,T627C,C633G,G636C,C642A,C646T,A655T,G656C,C669G,A690G,C696A,C699T,A700G,A703G,C708G,C711T,C714G,C720G,C723T,G726C,G735T,C744T,C753A,A756G,C762T,C771T,C780G,C786G,C792G,C795T,A804G,C807A,C810T,G816A,C825G,C834G,C837G,A846G,T849C,G855A		-1A,-2T,-3G,-4C,-5G,-6T,-7T,-8A,-9T,-10A,-11T,-12T,-13C,-14G,-15C,-16C,-17T,-18G,-19T,-20G,-21T,-22A,-23T,-24T,-25A,-26T,-27C,-28T,-29C,-30C,-31C,-32T,-33G,-34T,-35T,-36A,-37G,-38C,-39C,-40A,-41C,-42C,-43C,-44T,-45G,-46C,-47C,-48G,-49C,-50T,-51G,-52G,-53C,-54G,-55G,-56T,-57A,-58C,-59A,-60C,-61G,-62C,-63C	chromosome	truncated	84.669	80.4878	1
SHVL-28	SHVL-28	798	246	246	RDAN01000001.1RDAN01.1.fsa_nt_chr_4415	4750068	4750928	-1	861	287	0	287	G78T,A81G,G84A,C87T,T92A,G93A,A109T,G110C,C111G,G120A,C129A,C156G,G189C,G210A,G216C,C225A,C234G,C237G,C249T,T252C,A264G,C267A,A270G,T276C,T300C,T303C,A304T,G305C,C306G,G312C,G327T,T333C,C342G,G345C,G354C,C357T,C369T,C396T,G414C,G423C,C426A,C429A,C430T,C435T,C442T,T459C,G465C,G474T,T477C,C489G,C498T,A501G,C504G,G507T,G510C,T516C,T525C,C531T,C552G,A564G,C582T,C594T,A595T,G596C,C597G,G600A,T602G,T627C,C633G,G636C,C642A,C646T,A655T,G656C,C669G,A690G,C696A,C699T,A700G,A703G,A705G,C708G,C711T,C714G,C720G,C723T,G726C,G735T,C744T,C753A,A756G,C762T,C771T,C780G,C792G,A804G,C807A,C810T,G816A,C825G,C834G,C837G,T849C,G855A		-1A,-2T,-3G,-4C,-5G,-6T,-7T,-8A,-9T,-10A,-11T,-12T,-13C,-14G,-15C,-16C,-17T,-18G,-19T,-20G,-21T,-22A,-23T,-24T,-25A,-26T,-27C,-28T,-29C,-30C,-31C,-32T,-33G,-34T,-35T,-36A,-37G,-38C,-39C,-40A,-41C,-42C,-43C,-44T,-45G,-46C,-47C,-48G,-49C,-50T,-51G,-52G,-53C,-54G,-55G,-56T,-57A,-58C,-59A,-60C,-61G,-62C,-63C	chromosome	truncated	84.669	80.6039	1
SHVL-28	SHVL-28	798	246	246	RDAO01000001.1RDAO01.1.fsa_nt_chr_3808	4097305	4098165	-1	861	287	0	287	G78T,A81G,G84A,C87T,T92A,G93A,A109T,G110C,C111G,G120A,C129A,C156G,G189C,G210A,G216C,C225A,C234G,C237G,C249T,T252C,A264G,C267A,A270G,T276C,T300C,T303C,A304T,G305C,C306G,G312C,G327T,T333C,C342G,G345C,G354C,C357T,C369T,C396T,G414C,G423C,C426A,C429A,C430T,C435T,C442T,T459C,G465C,G474T,T477C,C489G,C498T,A501G,C504G,G507T,G510C,T516C,T525C,C531T,C552G,A564G,C582T,C594T,A595T,G596C,C597G,G600A,T602G,T627C,C633G,G636C,C642A,C646T,A655T,G656C,C669G,A690G,C696A,C699T,A700G,A703G,A705G,C708G,C711T,C714G,C720G,C723T,G726C,G735T,C744T,C753A,A756G,C762T,C771T,C780G,C792G,A804G,C807A,C810T,G816A,C825G,C834G,C837G,T849C,G855A		-1A,-2T,-3G,-4C,-5G,-6T,-7T,-8A,-9T,-10A,-11T,-12T,-13C,-14G,-15C,-16C,-17T,-18G,-19T,-20G,-21T,-22A,-23T,-24T,-25A,-26T,-27C,-28T,-29C,-30C,-31C,-32T,-33G,-34T,-35T,-36A,-37G,-38C,-39C,-40A,-41C,-42C,-43C,-44T,-45G,-46C,-47C,-48G,-49C,-50T,-51G,-52G,-53C,-54G,-55G,-56T,-57A,-58C,-59A,-60C,-61G,-62C,-63C	chromosome	truncated	84.669	80.6039	1
SHVL-28	SHVL-28	798	246	246	RDAP01000001.1RDAP01.1.fsa_nt_chr_248	249817	250677	-1	861	287	0	287	G78T,A81G,G84A,C87T,T92A,G93A,A109T,G110C,C111G,G120A,C129A,C156G,G189C,G210A,G216C,C225A,C234G,C237G,C249T,T252C,A264G,C267A,A270G,T276C,T300C,T303C,A304T,G305C,C306G,G312C,G327T,T333C,C342G,G345C,G354C,C369T,C396T,G414C,G423C,C426A,C429A,C430T,C435T,C442T,T459C,G465C,G474T,T477C,C489G,C498T,A501G,C504G,G507T,G510C,T516C,T525C,C531T,C552G,A564G,C582T,C594T,A595T,G596C,C597G,G600A,T602G,T627C,C633G,G636C,C642A,C646T,A655T,G656C,C669G,A690G,C696A,C699T,A700G,A703G,C708G,C711T,C714G,C720G,C723T,G726C,G735T,C744T,C753A,A756G,C762T,C771T,C780G,C786G,C792G,C795T,A804G,C807A,C810T,G816A,C825G,C834G,C837G,A846G,T849C,G855A		-1A,-2T,-3G,-4C,-5G,-6T,-7T,-8A,-9T,-10A,-11T,-12T,-13C,-14G,-15C,-16C,-17T,-18G,-19T,-20G,-21T,-22A,-23T,-24T,-25A,-26T,-27C,-28T,-29C,-30C,-31C,-32T,-33G,-34T,-35T,-36A,-37G,-38C,-39C,-40A,-41C,-42C,-43C,-44T,-45G,-46C,-47C,-48G,-49C,-50T,-51G,-52G,-53C,-54G,-55G,-56T,-57A,-58C,-59A,-60C,-61G,-62C,-63C	chromosome	truncated	84.669	80.4878	1
SHVL-28	SHVL-28	798	246	246	RDAQ01000001.1RDAQ01.1.fsa_nt_chr_4859	5177197	5178057	-1	861	287	0	287	G78T,A81G,G84A,C87T,T92A,G93A,A109T,G110C,C111G,G120A,C129A,C156G,G189C,G210A,G216C,C225A,C234G,C237G,C249T,T252C,A264G,C267A,A270G,T276C,T300C,T303C,A304T,G305C,C306G,G312C,G327T,T333C,C342G,G345C,G354C,C369T,C396T,G414C,G423C,C426A,C429A,C430T,C435T,C442T,T459C,G465C,G474T,T477C,C489G,C498T,A501G,C504G,G507T,G510C,T516C,T525C,C531T,C552G,A564G,C582T,C594T,A595T,G596C,C597G,G600A,T602G,T627C,C633G,G636C,C642A,C646T,A655T,G656C,C669G,A690G,C696A,C699T,A700G,A703G,C708G,C711T,C714G,C720G,C723T,G726C,G735T,C744T,C753A,A756G,C762T,C771T,C780G,C786G,C792G,C795T,A804G,C807A,C810T,G816A,C825G,C834G,C837G,A846G,T849C,G855A		-1A,-2T,-3G,-4C,-5G,-6T,-7T,-8A,-9T,-10A,-11T,-12T,-13C,-14G,-15C,-16C,-17T,-18G,-19T,-20G,-21T,-22A,-23T,-24T,-25A,-26T,-27C,-28T,-29C,-30C,-31C,-32T,-33G,-34T,-35T,-36A,-37G,-38C,-39C,-40A,-41C,-42C,-43C,-44T,-45G,-46C,-47C,-48G,-49C,-50T,-51G,-52G,-53C,-54G,-55G,-56T,-57A,-58C,-59A,-60C,-61G,-62C,-63C	chromosome	truncated	84.669	80.4878	1
SHVL-28	SHVL-28	798	246	246	RDAQ01000004.1RDAQ01.1.fsa_nt_plasm_6	6152	7018	-1	867	287	0	287	G84T,A87G,G90A,C93T,T98A,G99A,A115T,G116C,C117G,G126A,C135A,C162G,G195C,G216A,G222C,C231A,C240G,C243G,C255T,T258C,A270G,C273A,A276G,T282C,T306C,T309C,A310T,G311C,C312G,G318C,G333T,T339C,C348G,G351C,G360C,C375T,C402T,G420C,G429C,C432A,C435A,C436T,C441T,C448T,T465C,G471C,G480T,T483C,C495G,C504T,A507G,C510G,G513T,G516C,T522C,T531C,C537T,C558G,A570G,C588T,C600T,A601T,G602C,C603G,G606A,T608G,T633C,C639G,G642C,C648A,C652T,A661T,G662C,C675G,A696G,C702A,C705T,A706G,A709G,C714G,C717T,C720G,C726G,C729T,G732C,G741T,C750T,C759A,A762G,C768T,C777T,C786G,C792G,C798G,C801T,A810G,C813A,C816T,G822A,C831G,C840G,C843G,A852G,T855C,G861A		-1G,-2T,-3G,-4G,-5T,-6T,-7A,-8T,-9G,-10C,-11G,-12T,-13T,-14A,-15T,-16A,-17T,-18T,-19C,-20G,-21C,-22C,-23T,-24G,-25T,-26G,-27T,-28A,-29T,-30T,-31A,-32T,-33C,-34T,-35C,-36C,-37C,-38T,-39G,-40T,-41T,-42A,-43G,-44C,-45C,-46A,-47C,-48C,-49C,-50T,-51G,-52C,-53C,-54G,-55C,-56T,-57G,-58G,-59C,-60G,-61G,-62T,-63A,-64C,-65A,-66C,-67G,-68C,-69C	plasmid	truncated	84.669	79.9308	2
SHVL-28	SHVL-28	798	246	246	RDAQ01000004.1RDAQ01.1.fsa_nt_plasm_67	50034	50285	-1	867	287	0	287	G84T,A87G,G90A,C93T,T98A,G99A,A115T,G116C,C117G,G126A,C135A,C162G,G195C,G216A,G222C,C231A,C240G,C243G,C255T,T258C,A270G,C273A,A276G,T282C,T306C,T309C,A310T,G311C,C312G,G318C,G333T,T339C,C348G,G351C,G360C,C375T,C402T,G420C,G429C,C432A,C435A,C436T,C441T,C448T,T465C,G471C,G480T,T483C,C495G,C504T,A507G,C510G,G513T,G516C,T522C,T531C,C537T,C558G,A570G,C588T,C600T,A601T,G602C,C603G,G606A,T608G,T633C,C639G,G642C,C648A,C652T,A661T,G662C,C675G,A696G,C702A,C705T,A706G,A709G,C714G,C717T,C720G,C726G,C729T,G732C,G741T,C750T,C759A,A762G,C768T,C777T,C786G,C792G,C798G,C801T,A810G,C813A,C816T,G822A,C831G,C840G,C843G,A852G,T855C,G861A		-1G,-2T,-3G,-4G,-5T,-6T,-7A,-8T,-9G,-10C,-11G,-12T,-13T,-14A,-15T,-16A,-17T,-18T,-19C,-20G,-21C,-22C,-23T,-24G,-25T,-26G,-27T,-28A,-29T,-30T,-31A,-32T,-33C,-34T,-35C,-36C,-37C,-38T,-39G,-40T,-41T,-42A,-43G,-44C,-45C,-46A,-47C,-48C,-49C,-50T,-51G,-52C,-53C,-54G,-55C,-56T,-57G,-58G,-59C,-60G,-61G,-62T,-63A,-64C,-65A,-66C,-67G,-68C,-69C	plasmid	truncated	84.669	79.9308	2
SHVL-28	SHVL-28	798	246	246	RDAR01000001.1RDAR01.1.fsa_nt_chr_3820	4036187	4037047	-1	861	287	0	287	G78T,A81G,G84A,C87T,T92A,G93A,A109T,G110C,C111G,G120A,C129A,C156G,G189C,G210A,G216C,C225A,C234G,C237G,C249T,T252C,A264G,C267A,A270G,T276C,T300C,T303C,A304T,G305C,C306G,G312C,G327T,T333C,C342G,G345C,G354C,C369T,C396T,G414C,G423C,C426A,C429A,C430T,C435T,C442T,T459C,G465C,G474T,T477C,C489G,C498T,A501G,C504G,G507T,G510C,T516C,T525C,C531T,C552G,A564G,C582T,C594T,A595T,G596C,C597G,G600A,T602G,T627C,C633G,G636C,C642A,C646T,A655T,G656C,C669G,A690G,C696A,C699T,A700G,A703G,C708G,C711T,C714G,C720G,C723T,G726C,G735T,C744T,C753A,A756G,C762T,C771T,C780G,C786G,C792G,C795T,A804G,C807A,C810T,G816A,C825G,C834G,C837G,A846G,T849C,G855A		-1A,-2T,-3G,-4C,-5G,-6T,-7T,-8A,-9T,-10A,-11T,-12T,-13C,-14G,-15C,-16C,-17T,-18G,-19T,-20G,-21T,-22A,-23T,-24T,-25A,-26T,-27C,-28T,-29C,-30C,-31C,-32T,-33G,-34T,-35T,-36A,-37G,-38C,-39C,-40A,-41C,-42C,-43C,-44T,-45G,-46C,-47C,-48G,-49C,-50T,-51G,-52G,-53C,-54G,-55G,-56T,-57A,-58C,-59A,-60C,-61G,-62C,-63C	chromosome	truncated	84.669	80.4878	1
SHVL-28	SHVL-28	798	246	246	RDAR01000003.1RDAR01.1.fsa_nt_plasm_200	154325	155185	1	861	287	0	287	G78T,A81G,G84A,C87T,T92A,G93A,A109T,G110C,C111G,G120A,C129A,C156G,G189C,G210A,G216C,C225A,C234G,C237G,C249T,T252C,A264G,C267A,A270G,T276C,T300C,T303C,A304T,G305C,C306G,G312C,T324C,G327T,T333C,C342G,G345C,G354C,C369T,C396T,G414C,G423C,C426A,C429A,C430T,C435T,C442T,T459C,G465C,G474T,T477C,C489G,C498T,A501G,C504G,G507T,G510C,T516C,T525C,C531T,C552G,A564G,C582T,C594T,A595T,G596C,C597G,G600A,T602G,T627C,C633G,G636C,C642A,C646T,A655T,G656C,C669G,A690G,C696A,C699T,A705G,C708G,C711T,C714G,C720G,C723T,G726C,G735T,C744T,C753A,A756G,C762T,C771T,C780G,C786G,C792G,A804G,C807A,C810T,G816A,C825G,C834G,C837G,A846G,T849C,G855A		-1A,-2T,-3G,-4C,-5G,-6T,-7T,-8A,-9T,-10A,-11T,-12T,-13C,-14G,-15C,-16C,-17T,-18G,-19T,-20G,-21T,-22A,-23T,-24T,-25A,-26T,-27C,-28T,-29C,-30C,-31C,-32T,-33G,-34T,-35T,-36A,-37G,-38C,-39C,-40A,-41C,-42C,-43C,-44T,-45G,-46C,-47C,-48G,-49C,-50T,-51G,-52G,-53C,-54G,-55G,-56T,-57A,-58C,-59A,-60C,-61G,-62C,-63C	plasmid	truncated	85.3659	80.6039	1
SHVL-28	SHVL-28	798	246	246	RDAS01000001.1RDAS01.1.fsa_nt_chr_1227	1285222	1286082	-1	861	287	0	287	G78T,A81G,G84A,C87T,G93A,A109T,G110C,C111G,G120A,C129A,C156G,G189C,G210A,G216C,C225A,C234G,C237G,C249T,T252C,A264G,C267A,A270G,T276C,T300C,T303C,A304T,G305C,C306G,G312C,G327T,T333C,C342G,G345C,G354C,C369T,C396T,G414C,G423C,C426A,C429A,C430T,C435T,C442T,T459C,G465C,G474T,T477C,C489G,C498T,A501G,C504G,G507T,G510C,T516C,T525C,C531T,C552G,A564G,C582T,C594T,A595T,G596C,C597G,G600A,T602G,T627C,C633A,G636C,C642A,C646T,A655T,G656C,C669G,A690G,C696A,C699T,A700G,A703G,C708G,C711T,C714G,C720G,C723T,G726C,G735T,C744T,C753A,A756G,C771T,C780G,C792G,A804G,C807A,C810T,G816A,C825G,C834G,C837G,A846G,T849C,G855A		-1A,-2T,-3G,-4C,-5G,-6T,-7T,-8A,-9T,-10A,-11T,-12T,-13C,-14G,-15C,-16C,-17T,-18G,-19T,-20G,-21T,-22A,-23T,-24T,-25A,-26T,-27C,-28T,-29C,-30C,-31C,-32T,-33G,-34T,-35T,-36A,-37G,-38C,-39C,-40A,-41C,-42C,-43C,-44T,-45G,-46C,-47C,-48G,-49C,-50T,-51G,-52G,-53C,-54G,-55G,-56T,-57A,-58C,-59A,-60C,-61G,-62C,-63C	chromosome	truncated	84.669	80.9524	1
SHVL-28	SHVL-28	798	246	246	RDAT01000001.1RDAT01.1.fsa_nt_chr_1462	1315660	1316526	-1	867	287	0	287	G84T,A87G,G90A,C93T,T98A,G99A,A115T,G116C,C117G,G126A,C135A,C162G,G195C,G216A,G222C,C231A,C240G,C243G,C255T,T258C,A270G,C273A,A276G,T282C,T306C,T309C,A310T,G311C,C312G,G318C,G333T,T339C,C348G,G351C,G360C,C375T,C402T,G420C,G429C,C432A,C435A,C436T,C441T,C448T,T465C,G471C,G480T,T483C,C495G,C504T,A507G,C510G,G513T,G516C,T522C,T531C,C537T,C558G,A570G,C588T,C600T,A601T,G602C,C603G,G606A,T608G,T633C,C639G,G642C,C648A,C652T,A661T,G662C,C675G,A696G,C702A,C705T,A706G,A709G,C714G,C717T,C720G,C726G,C729T,G732C,G741T,C750T,C759A,A762G,C768T,C777T,C786G,C792G,C798G,C801T,A810G,C813A,C816T,G822A,C831G,C840G,C843G,A852G,T855C,G861A		-1G,-2T,-3G,-4G,-5T,-6T,-7A,-8T,-9G,-10C,-11G,-12T,-13T,-14A,-15T,-16A,-17T,-18T,-19C,-20G,-21C,-22C,-23T,-24G,-25T,-26G,-27T,-28A,-29T,-30T,-31A,-32T,-33C,-34T,-35C,-36C,-37C,-38T,-39G,-40T,-41T,-42A,-43G,-44C,-45C,-46A,-47C,-48C,-49C,-50T,-51G,-52C,-53C,-54G,-55C,-56T,-57G,-58G,-59C,-60G,-61G,-62T,-63A,-64C,-65A,-66C,-67G,-68C,-69C	chromosome	truncated	84.669	79.9308	1
SHVL-28	SHVL-28	798	246	246	RDAV01000001.1RDAV01.1.fsa_nt_chr_460	488382	489242	-1	861	287	0	287	G78T,A81G,G84A,C87T,T92A,G93A,A109T,G110C,C111G,G120A,C129A,C156G,G189C,G210A,G216C,C225A,C234G,C237G,C249T,T252C,A264G,C267A,A270G,T276C,T300C,T303C,A304T,G305C,C306G,G312C,T324C,G327T,T333C,C342G,G345C,G354C,C369T,C396T,G414C,G423C,C426A,C429A,C430T,C435T,C442T,T459C,G465C,G474T,T477C,C489G,C498T,A501G,C504G,G507T,G510C,T516C,T525C,C531T,C552G,A564G,C582T,C594T,A595T,G596C,C597G,G600A,T602G,T627C,C633G,G636C,C642A,C646T,A655T,G656C,C669G,A690G,C696A,C699T,A700G,A703G,C708G,C711T,C714G,C720G,C723T,G726C,G735T,C744T,C753A,A756G,C762T,C771T,C780G,C792G,A804G,C807A,C810T,G816A,C825G,C834G,C837G,A846G,T849C,G855A		-1A,-2T,-3G,-4C,-5G,-6T,-7T,-8A,-9T,-10A,-11T,-12T,-13C,-14G,-15C,-16C,-17T,-18G,-19T,-20G,-21T,-22A,-23T,-24T,-25A,-26T,-27C,-28T,-29C,-30C,-31C,-32T,-33G,-34T,-35T,-36A,-37G,-38C,-39C,-40A,-41C,-42C,-43C,-44T,-45G,-46C,-47C,-48G,-49C,-50T,-51G,-52G,-53C,-54G,-55G,-56T,-57A,-58C,-59A,-60C,-61G,-62C,-63C	chromosome	truncated	84.669	80.6039	1
SHVL-28	SHVL-28	798	246	246	RDAX01000002.1RDAX01.1.fsa_nt_chr_550	479904	480764	-1	861	287	0	287	G78T,A81G,G84A,C87T,G93A,A109T,G110C,C111G,G120A,C129A,C156G,G189C,G210A,G216C,C225A,C234G,C237G,C249T,T252C,A264G,C267A,A270G,T276C,T300C,T303C,A304T,G305C,C306G,G312C,C322T,T324C,G327T,T333C,C342G,G345C,G354C,C357T,C369T,C396T,G414C,G423C,C425T,C426A,C429A,C430T,C435T,C442T,T459C,G465C,G474T,T477C,C489G,C498T,A501G,C504G,G507T,G510C,T516C,T525C,C531T,C552G,A564G,C582T,C594T,A595T,G596C,C597G,G600A,T602G,T627C,C633G,G636C,C642A,C646T,A655T,G656C,C669G,A690G,C696A,C699T,A700G,A703G,C708G,C711T,C714G,C720G,C723T,G726C,G735T,C744T,C753A,A756G,C759G,C762T,C771T,C780G,C786G,C792G,A804G,C807A,C810T,G816A,C825G,C834G,C837G,A846G,T849C,G855A		-1A,-2T,-3G,-4C,-5G,-6T,-7T,-8A,-9T,-10A,-11T,-12T,-13C,-14G,-15C,-16C,-17T,-18G,-19T,-20G,-21T,-22A,-23T,-24T,-25A,-26T,-27C,-28T,-29C,-30C,-31C,-32T,-33G,-34T,-35T,-36A,-37G,-38C,-39C,-40A,-41C,-42C,-43C,-44T,-45G,-46C,-47C,-48G,-49C,-50T,-51G,-52G,-53C,-54G,-55G,-56T,-57A,-58C,-59A,-60C,-61G,-62C,-63C	chromosome	truncated	83.9721	80.1394	1
SHVL-28	SHVL-28	798	246	246	RDAY01000001.1RDAY01.1.fsa_nt_chr_3003	3247214	3248074	1	861	287	0	287	G78T,A81G,G84A,C87T,G93A,A109T,G110C,C111G,G120A,C129A,C156G,G189C,G210A,G216C,C225A,C234G,C237G,C249T,T252C,A264G,C267A,A270G,T276C,T300C,T303C,A304T,G305C,C306G,G312C,T324C,G327T,T333C,C342G,G345C,G354C,C369T,C396T,G414C,G423C,C426A,C429A,C430T,C435T,C442T,T459C,G465C,G474T,T477C,C489G,C498T,A501G,C504G,G507T,G510C,T516C,T525C,C531T,C552G,A564G,C582T,C594T,A595T,G596C,C597G,G600A,T602G,T627C,C633G,G636C,C642A,C646T,A655T,G656C,C669G,A690G,C696A,C699T,A700G,A703G,A705G,C708G,C711T,C714G,C723T,G726C,G735T,C744T,C753A,A756G,C762T,C771T,C780G,C786G,C792G,A804G,C807A,C810T,G816A,C825G,C834G,C837G,A846G,T849C,G855A		-1A,-2T,-3G,-4C,-5G,-6T,-7T,-8A,-9T,-10A,-11T,-12T,-13C,-14G,-15C,-16C,-17T,-18G,-19T,-20G,-21T,-22A,-23T,-24T,-25A,-26T,-27C,-28T,-29C,-30C,-31C,-32T,-33G,-34T,-35T,-36A,-37G,-38C,-39C,-40A,-41C,-42C,-43C,-44T,-45G,-46C,-47C,-48G,-49C,-50T,-51G,-52G,-53C,-54G,-55G,-56T,-57A,-58C,-59A,-60C,-61G,-62C,-63C	chromosome	truncated	84.669	80.6039	1
SHVL-28	SHVL-28	798	246	246	RDBA01000001.1RDBA01.1.fsa_nt_chr_3633	3359683	3360549	1	867	287	0	287	G84T,A87G,G90A,C93T,G99A,A115T,G116C,C117G,G126A,C135A,C162G,G195C,G216A,G222C,C231A,C240G,C243G,C255T,T258C,A270G,C273A,A276G,T282C,T306C,T309C,A310T,G311C,C312G,G318C,T330C,G333T,T339C,C348G,G351C,G360C,C375T,C402T,G420C,G429C,C432A,C435A,C436T,C441T,C448T,T465C,G471C,G480T,T483C,C495G,C504T,A507G,C510G,G513T,G516C,T522C,T531C,C537T,G553A,C558G,A570G,C588T,C600T,A601T,G602C,C603G,G606A,T608G,T633C,C639G,G642C,C648A,C652T,A661T,G662C,C675G,A696G,C702A,C705T,A706G,A709G,A711G,C714G,C717T,C720G,C729T,G732C,G741T,C750T,C759A,A762G,C768T,C777T,C786G,C792G,C798G,A810G,C813A,C816T,G822A,C831G,C840G,C843G,A852G,T855C,G861A		-1G,-2T,-3G,-4G,-5T,-6T,-7A,-8T,-9G,-10C,-11G,-12T,-13T,-14A,-15T,-16A,-17T,-18T,-19C,-20G,-21C,-22C,-23T,-24G,-25T,-26G,-27T,-28A,-29T,-30T,-31A,-32T,-33C,-34T,-35C,-36C,-37C,-38T,-39G,-40T,-41T,-42A,-43G,-44C,-45C,-46A,-47C,-48C,-49C,-50T,-51G,-52C,-53C,-54G,-55C,-56T,-57G,-58G,-59C,-60G,-61G,-62T,-63A,-64C,-65A,-66C,-67G,-68C,-69C	chromosome	truncated	84.3206	79.9308	1
SHVL-28	SHVL-28	798	246	246	RDBA01000003.1RDBA01.1.fsa_nt_plasm_73	52264	53124	1	861	287	0	287	G78T,A81G,G84A,C87T,G93A,A109T,G110C,C111G,C115A,G120A,C129A,C156G,G189C,G210A,G216C,C225A,C234G,C237G,C249T,T252C,A264G,C267A,A270G,T276C,T300C,T303C,A304T,G305C,C306G,G312C,T324C,G327T,T333C,C342G,G345C,G354C,C357T,C369T,C396T,G414C,G423C,C426A,C429A,C430T,C435T,C442T,T459C,G465C,G474T,T477C,C489G,C498T,A501G,C504G,G507T,G510C,T516C,T525C,C531T,C552G,A564G,C582T,C594T,A595T,G596C,C597G,G600A,T602G,T627C,C633G,G636C,C642A,C646T,A655T,G656C,C669G,A690G,C696A,C699T,C708G,C711T,C714G,C720G,C723T,G726C,G735T,C744T,C753A,A756G,C759G,C762T,C771T,C780G,C786G,C792G,A804G,C807A,C810T,G816A,C825G,C834G,C837G,A846G,T849C,G855A		-1A,-2T,-3G,-4C,-5G,-6T,-7T,-8A,-9T,-10T,-11T,-12T,-13C,-14G,-15C,-16C,-17T,-18G,-19T,-20G,-21T,-22A,-23T,-24T,-25A,-26T,-27C,-28T,-29C,-30C,-31C,-32T,-33G,-34T,-35T,-36A,-37G,-38C,-39C,-40A,-41C,-42C,-43C,-44T,-45G,-46C,-47C,-48G,-49C,-50T,-51G,-52G,-53C,-54G,-55G,-56T,-57A,-58C,-59A,-60C,-61G,-62C,-63C	plasmid	truncated	85.3659	80.4878	1
SHVL-28	SHVL-28	798	246	246	RDBC01000001.1RDBC01.1.fsa_nt_chr_156	149955	150815	-1	861	287	0	287	G78T,A81G,G84A,C87T,T92A,G93A,A109T,G110C,C111G,G120A,C129A,C156G,G189C,G210A,G216C,C225A,C234G,C237G,C249T,T252C,A264G,C267A,A270G,T276C,T300C,T303C,A304T,G305C,C306G,G312C,T324C,G327T,T333C,C342G,G345C,G354C,C357T,C369T,C396T,G414C,G423C,C426A,C429A,C430T,C435T,C442T,T459C,G465C,G474T,T477C,C489G,C498T,A501G,C504G,G507T,G510C,T516C,T525C,C531T,G537A,C552G,A564G,C582T,C594T,A595T,G596C,C597G,G600A,T602G,T627C,C633G,G636C,C642A,C646T,A655T,G656C,C669G,A690G,C696A,C699T,A700G,A703G,C708G,C711T,C714G,C720G,C723T,G726C,G735T,C744T,C753A,A756G,C762T,C771T,C780G,C792G,A804G,C807A,C810T,G816A,C825G,C834G,C837G,A846G,T849C,G855A		-1A,-2T,-3G,-4C,-5G,-6T,-7T,-8A,-9T,-10A,-11T,-12T,-13C,-14G,-15C,-16C,-17T,-18G,-19T,-20G,-21T,-22A,-23T,-24T,-25A,-26T,-27C,-28T,-29C,-30C,-31C,-32T,-33G,-34T,-35T,-36A,-37G,-38C,-39C,-40A,-41C,-42C,-43C,-44T,-45G,-46C,-47C,-48G,-49C,-50T,-51G,-52G,-53C,-54G,-55G,-56T,-57A,-58C,-59A,-60C,-61G,-62C,-63C	chromosome	truncated	84.669	80.3717	1
SHVL-29	SHVL-29	783	261	261	Scaffold1_1FK2624.fsa_nt_chr_31	28072	28932	-1	861	287	0	287	C6T,C12T,C21T,C24T,A28T,G29C,C34T,G36A,C54G,G57A,T60C,G78T,A81G,G84A,C87T,G93A,A109T,G110C,C111G,G120A,C129A,C156G,G189C,G210A,G216C,C225A,C234G,C237G,C249T,T252C,A264G,C267A,A270G,T276C,T300C,T303C,A304T,G305C,C306G,G312C,G327T,T333C,C342G,G345C,G354C,C369T,C396T,G414C,G423C,C426A,C429A,C430T,C435T,C442T,T459C,G465C,G474T,T477C,C489G,C498T,A501G,C504G,G507T,G510C,T516C,T525C,C531T,C552G,A564G,C582T,C594T,A595T,G596C,C597G,G600A,C603G,T627C,C633G,G636C,C642A,C646T,A655T,G656C,C669G,A690G,C696A,C699T,A700G,A703G,C708G,C711T,C714G,C720G,C723T,G726C,G735T,C744T,C753A,A756G,C762T,C771T,C780G,T781G,A783T		-784A,-785C,-786G,-787C,-788C,-789G,-790G,-791C,-792G,-793A,-794G,-795C,-796A,-797T,-798G,-799G,-800C,-801C,-802G,-803A,-804G,-805C,-806G,-807A,-808A,-809A,-810T,-811C,-812A,-813G,-814C,-815A,-816A,-817A,-818T,-819C,-820G,-821C,-822C,-823G,-824G,-825G,-826A,-827T,-828C,-829G,-830G,-831C,-832G,-833C,-834G,-835G,-836C,-837G,-838C,-839T,-840G,-841A,-842T,-843C,-844G,-845A,-846G,-847C,-848A,-849C,-850T,-851G,-852G,-853C,-854A,-855A,-856C,-857G,-858C,-859T,-860A,-861A	chromosome	truncated	90.2439	78.8618	1
SHVL-29	SHVL-29	783	261	261	Scaffold33_1FK2723.fsa_nt_chr_31	28072	28932	-1	861	287	0	287	C6T,C12T,C21T,C24T,A28T,G29C,C34T,G36A,C54G,G57A,T60C,G78T,A81G,G84A,C87T,G93A,A109T,G110C,C111G,G120A,C129A,C156G,G189C,G210A,G216C,C225A,C234G,C237G,C249T,T252C,A264G,C267A,A270G,T276C,T300C,T303C,A304T,G305C,C306G,G312C,G327T,T333C,C342G,G345C,G354C,C369T,C396T,G414C,G423C,C426A,C429A,C430T,C435T,C442T,T459C,G465C,G474T,T477C,C489G,C498T,A501G,C504G,G507T,G510C,T516C,T525C,C531T,C552G,A564G,C582T,C594T,A595T,G596C,C597G,G600A,C603G,T627C,C633G,G636C,C642A,C646T,A655T,G656C,C669G,A690G,C696A,C699T,A705G,C708G,C711T,C714G,C720G,C723T,G726C,G735T,C744T,C753A,A756G,C762T,C771T,C780G,T781G,A783T		-784A,-785C,-786G,-787C,-788C,-789G,-790G,-791C,-792G,-793A,-794G,-795C,-796A,-797T,-798G,-799G,-800C,-801C,-802G,-803A,-804G,-805C,-806G,-807A,-808A,-809A,-810T,-811C,-812A,-813G,-814C,-815A,-816A,-817A,-818T,-819C,-820G,-821C,-822C,-823G,-824G,-825G,-826A,-827T,-828C,-829G,-830G,-831C,-832G,-833C,-834G,-835G,-836C,-837G,-838C,-839T,-840G,-841A,-842T,-843C,-844G,-845A,-846G,-847C,-848A,-849C,-850T,-851G,-852G,-853C,-854A,-855A,-856C,-857G,-858C,-859T,-860A,-861A	chromosome	truncated	90.9408	78.9779	2
SHVL-29	SHVL-29	783	261	261	Scaffold2_1FK2723.fsa_nt_chr_1	3	431	-1	861	287	0	287	C6T,C12T,C21T,C24T,A28T,G29C,C34T,G36A,C54G,G57A,T60C,G78T,A81G,G84A,C87T,G93A,A109T,G110C,C111G,G120A,C129A,C156G,G189C,G210A,G216C,C225A,C234G,C237G,C249T,T252C,A264G,C267A,A270G,T276C,T300C,T303C,A304T,G305C,C306G,G312C,G327T,T333C,C342G,G345C,G354C,C369T,C396T,G414C,G423C,C426A,C429A,C430T,C435T,C442T,T459C,G465C,G474T,T477C,C489G,C498T,A501G,C504G,G507T,G510C,T516C,T525C,C531T,C552G,A564G,C582T,C594T,A595T,G596C,C597G,G600A,C603G,T627C,C633G,G636C,C642A,C646T,A655T,G656C,C669G,A690G,C696A,C699T,A705G,C708G,C711T,C714G,C720G,C723T,G726C,G735T,C744T,C753A,A756G,C762T,C771T,C780G,T781G,A783T		-784A,-785C,-786G,-787C,-788C,-789G,-790G,-791C,-792G,-793A,-794G,-795C,-796A,-797T,-798G,-799G,-800C,-801C,-802G,-803A,-804G,-805C,-806G,-807A,-808A,-809A,-810T,-811C,-812A,-813G,-814C,-815A,-816A,-817A,-818T,-819C,-820G,-821C,-822C,-823G,-824G,-825G,-826A,-827T,-828C,-829G,-830G,-831C,-832G,-833C,-834G,-835G,-836C,-837G,-838C,-839T,-840G,-841A,-842T,-843C,-844G,-845A,-846G,-847C,-848A,-849C,-850T,-851G,-852G,-853C,-854A,-855A,-856C,-857G,-858C,-859T,-860A,-861A	chromosome	truncated	90.9408	78.9779	2
SHVL-29	SHVL-29	783	261	261	Scaffold13_1FK2820.fsa_nt_chr_169	179123	179983	-1	861	287	0	287	C6T,C12T,C21T,C24T,A28T,G29C,C34T,G36A,C54G,G57A,T60C,G78T,A81G,G84A,C87T,G93A,A109T,G110C,C111G,G120A,C129A,C156G,G189C,G210A,G216C,C225A,C234G,C237G,C249T,T252C,A264G,C267A,A270G,T276C,T300C,T303C,A304T,G305C,C306G,G312C,G327T,T333C,C342G,G345C,G354C,C369T,C396T,G414C,G423C,C426A,C429A,C430T,C435T,C442T,T459C,G465C,G474T,T477C,C489G,C498T,A501G,C504G,G507T,G510C,T516C,T525C,C531T,C552G,A564G,C582T,C594T,A595T,G596C,C597G,G600A,C603G,T627C,C633G,G636C,C642A,C646T,A655T,G656C,C669G,A690G,C696A,C699T,A705G,C708G,C711T,C714G,C720G,C723T,G726C,G735T,C744T,C753A,A756G,C762T,C771T,C780G,T781G,A783T		-784A,-785C,-786G,-787C,-788C,-789G,-790G,-791C,-792G,-793A,-794G,-795C,-796A,-797T,-798G,-799G,-800C,-801C,-802G,-803A,-804G,-805C,-806G,-807A,-808A,-809A,-810T,-811C,-812A,-813G,-814C,-815A,-816A,-817A,-818T,-819C,-820G,-821C,-822C,-823G,-824G,-825G,-826A,-827T,-828C,-829G,-830G,-831C,-832G,-833C,-834G,-835G,-836C,-837G,-838C,-839T,-840G,-841A,-842T,-843C,-844G,-845A,-846G,-847C,-848A,-849C,-850T,-851G,-852G,-853C,-854A,-855A,-856C,-857G,-858C,-859T,-860A,-861A	chromosome	truncated	90.9408	78.9779	2
SHVL-29	SHVL-29	783	261	261	Scaffold1_1FK2820.fsa_nt_chr_1	3	431	-1	861	287	0	287	C6T,C12T,C21T,C24T,A28T,G29C,C34T,G36A,C54G,G57A,T60C,G78T,A81G,G84A,C87T,G93A,A109T,G110C,C111G,G120A,C129A,C156G,G189C,G210A,G216C,C225A,C234G,C237G,C249T,T252C,A264G,C267A,A270G,T276C,T300C,T303C,A304T,G305C,C306G,G312C,G327T,T333C,C342G,G345C,G354C,C369T,C396T,G414C,G423C,C426A,C429A,C430T,C435T,C442T,T459C,G465C,G474T,T477C,C489G,C498T,A501G,C504G,G507T,G510C,T516C,T525C,C531T,C552G,A564G,C582T,C594T,A595T,G596C,C597G,G600A,C603G,T627C,C633G,G636C,C642A,C646T,A655T,G656C,C669G,A690G,C696A,C699T,A705G,C708G,C711T,C714G,C720G,C723T,G726C,G735T,C744T,C753A,A756G,C762T,C771T,C780G,T781G,A783T		-784A,-785C,-786G,-787C,-788C,-789G,-790G,-791C,-792G,-793A,-794G,-795C,-796A,-797T,-798G,-799G,-800C,-801C,-802G,-803A,-804G,-805C,-806G,-807A,-808A,-809A,-810T,-811C,-812A,-813G,-814C,-815A,-816A,-817A,-818T,-819C,-820G,-821C,-822C,-823G,-824G,-825G,-826A,-827T,-828C,-829G,-830G,-831C,-832G,-833C,-834G,-835G,-836C,-837G,-838C,-839T,-840G,-841A,-842T,-843C,-844G,-845A,-846G,-847C,-848A,-849C,-850T,-851G,-852G,-853C,-854A,-855A,-856C,-857G,-858C,-859T,-860A,-861A	chromosome	truncated	90.9408	78.9779	2
SHVL-29	SHVL-29	783	261	261	RCZR01000001.1RCZR01.1.fsa_nt_chr_4598	2767198	2767698	1	501	165	288	165	C12T,C18T,C27T,C30T,A34T,G35C,C40T,G42A,C60G,G63A,T66C,G84T,A87G,G90A,C93T,T98A,G99A,A115T,G116C,C117G,G126A,C135A,C162G,G195C,G216A,G222C,C231A,C240G,C243G,C255T,T258C,A270G,C273A,A276G,T282C,T306C,T309C,A310T,G311C,C312G,G318C,G333T,T339C,C348G,G351C,G360C,C375T,C402T,G420C,G429C,C432A,C435A,C436T,C441T,T465C,G471C,G480T,T483C,C495G	C448-,A503-,C504-,G505-,A506-,A507-,G508-,C509-,C510-,C511-,T512-,G513-,C514-,C515-,G516-,G517-,G518-,C519-,G520-,A521-,T522-,G523-,C524-,C525-,C526-,G527-,C528-,G529-,A530-,T531-,A532-,C533-,C534-,A535-,C536-,C537-,A538-,C539-,C540-,C541-,C542-,G543-,G544-,C545-,C546-,A547-,G548-,C549-,A550-,T551-,G552-,G553-,C554-,C555-,G556-,C557-,C558-,A559-,C560-,C561-,C562-,T563-,G564-,C565-,G566-,C567-,A568-,A569-,A570-,C571-,T572-,G573-,C574-,T575-,G576-,A577-,C578-,C579-,A580-,G581-,C582-,C583-,A584-,G585-,C586-,G587-,C588-,C589-,T590-,G591-,A592-,G593-,C594-,G595-,C596-,C597-,C598-,G599-,C600-,A601-,G602-,C603-,C604-,A605-,G606-,C607-,G608-,C609-,C610-,A611-,G612-,C613-,T614-,G615-,C616-,T617-,G618-,C619-,A620-,G621-,T622-,G623-,G624-,A625-,T626-,G627-,G628-,T629-,G630-,G631-,A632-,T633-,G634-,A635-,T636-,C637-,G638-,C639-,G640-,T641-,G642-,G643-,C644-,C645-,G646-,G647-,C648-,C649-,C650-,G651-,C652-,T653-,G654-,A655-,T656-,C657-,C658-,G659-,C660-,A661-,G662-,C663-,G664-,T665-,G666-,C667-,T668-,G669-,C670-,C671-,G672-,G673-,C674-,C675-,G676-,G677-,C678-,T679-,G680-,G681-,T682-,T683-,T684-,A685-,T686-,C687-,G688-,C689-,C690-,G691-,A692-,T693-,A694-,A695-,A696-,A697-,C698-,C699-,G700-,G701-,C702-,G703-,C704-,C705-,A706-,G707-,C708-,A709-,A710-,A711-,C712-,G713-,C714-,G715-,G716-,C717-,G718-,C719-,C720-,C721-,G722-,C723-,G724-,G725-,C726-,A727-,T728-,C729-,G730-,T731-,G732-,G733-,C734-,C735-,C736-,T737-,G738-,C739-,T740-,G741-,G742-,G743-,C744-,C745-,C746-,G747-,A748-,A749-,C750-,A751-,A752-,C753-,A754-,A755-,A756-,G757-,C758-,C759-,G760-,A761-,A762-,C763-,G764-,C765-,A766-,T767-,C768-,G769-,T770-,G771-,G772-,T773-,G774-,A775-,T776-,C777-,T778-,A779-,T780-,C781-,T782-,G783-,C784-,G785-,C786-,T787-,A788-,A789-	-1G,-2T,-3G,-4G,-5T,-6T	chromosome	truncated	58.6207	55.2598	1
SHVL-29	SHVL-29	783	261	261	RCZR01000002.1RCZR01.1.fsa_nt_plasm_132	89641	89991	-1	351	117	445	117	C19T,C25T,C34T,C37T,G42T,C47T,G49A,C67G,G70A,T73C,G91T,A94G,G97A,C100T,T105A,G106A,A122T,G123C,C124G,G133A,C142A,C169G,G202C,G223A,G229C,C238A,C247G,C250G,C262T,T265C,A277G,C280A,A283G,T289C,T313C,T316C,A317T,G318C,C319G,G325C,T337C,G340T,T346C	A41-,A330-,C354-,C355-,G356-,T357-,G358-,G359-,G360-,C361-,G362-,A363-,A364-,C365-,T366-,G367-,T368-,G369-,C370-,G371-,C372-,C373-,G374-,C375-,C376-,G377-,C378-,C379-,A380-,T381-,C382-,A383-,C384-,C385-,A386-,T387-,G388-,A389-,G390-,C391-,G392-,A393-,T394-,A395-,A396-,C397-,A398-,G399-,C400-,G401-,C402-,C403-,G404-,C405-,C406-,A407-,A408-,C409-,C410-,T411-,G412-,C413-,T414-,G415-,C416-,T417-,G418-,G419-,C420-,C421-,A422-,C423-,C424-,G425-,T426-,G427-,G428-,G429-,C430-,G431-,G432-,C433-,C434-,C435-,G436-,G437-,C438-,C439-,G440-,G441-,C442-,C443-,T444-,G445-,A446-,C447-,C448-,G449-,C450-,C451-,T452-,T453-,T454-,C455-,T456-,G457-,C458-,G459-,C460-,C461-,A462-,G463-,A464-,T465-,C466-,G467-,G468-,C469-,G470-,A471-,T472-,A473-,A474-,C475-,G476-,T477-,G478-,A479-,C480-,C481-,C482-,G483-,C484-,C485-,T486-,G487-,G488-,A489-,T490-,C491-,G492-,C493-,T494-,G495-,G496-,G497-,A498-,A499-,A500-,C501-,C502-,G503-,A504-,A505-,C506-,T507-,G508-,A509-,A510-,C511-,G512-,A513-,A514-,G515-,C516-,C517-,C518-,T519-,G520-,C521-,C522-,G523-,G524-,G525-,C526-,G527-,A528-,T529-,G530-,C531-,C532-,C533-,G534-,C535-,G536-,A537-,T538-,A539-,C540-,C541-,A542-,C543-,C544-,A545-,C546-,C547-,C548-,C549-,G550-,G551-,C552-,C553-,A554-,G555-,C556-,A557-,T558-,G559-,G560-,C561-,C562-,G563-,C564-,C565-,A566-,C567-,C568-,C569-,T570-,G571-,C572-,G573-,C574-,A575-,A576-,A577-,C578-,T579-,G580-,C581-,T582-,G583-,A584-,C585-,C586-,A587-,G588-,C589-,C590-,A591-,G592-,C593-,G594-,C595-,C596-,T597-,G598-,A599-,G600-,C601-,G602-,C603-,C604-,C605-,G606-,C607-,A608-,G609-,C610-,C611-,A612-,G613-,C614-,G615-,C616-,C617-,A618-,G619-,C620-,T621-,G622-,C623-,T624-,G625-,C626-,A627-,G628-,T629-,G630-,G631-,A632-,T633-,G634-,G635-,T636-,G637-,G638-,A639-,T640-,G641-,A642-,T643-,C644-,G645-,C646-,G647-,T648-,G649-,G650-,C651-,C652-,G653-,G654-,C655-,C656-,C657-,G658-,C659-,T660-,G661-,A662-,T663-,C664-,C665-,G666-,C667-,A668-,G669-,C670-,G671-,T672-,G673-,C674-,T675-,G676-,C677-,C678-,G679-,G680-,C681-,C682-,G683-,G684-,C685-,T686-,G687-,G688-,T689-,T690-,T691-,A692-,T693-,C694-,G695-,C696-,C697-,G698-,A699-,T700-,A701-,A702-,A703-,A704-,C705-,C706-,G707-,G708-,C709-,G710-,C711-,C712-,A713-,G714-,C715-,A716-,A717-,A718-,C719-,G720-,C721-,G722-,G723-,C724-,G725-,C726-,C727-,C728-,G729-,C730-,G731-,G732-,C733-,A734-,T735-,C736-,G737-,T738-,G739-,G740-,C741-,C742-,C743-,T744-,G745-,C746-,T747-,G748-,G749-,G750-,C751-,C752-,C753-,G754-,A755-,A756-,C757-,A758-,A759-,C760-,A761-,A762-,A763-,G764-,C765-,C766-,G767-,A768-,A769-,C770-,G771-,C772-,A773-,T774-,C775-,G776-,T777-,G778-,G779-,T780-,G781-,A782-,T783-,C784-,T785-,A786-,T787-,C788-,T789-,G790-,C791-,G792-,C793-,T794-,A795-,A796-	-1A,-2T,-3G,-4T,-5A,-6T,-7T,-8G,-9T,-10G,-11G,-12T,-13T	plasmid	truncated	37.218	37.0603	1
SHVL-29	SHVL-29	783	261	261	RCZS01000001.1RCZS01.1.fsa_nt_chr_2827	2728202	2729062	1	861	287	0	287	C6T,C12T,C21T,C24T,A28T,G29C,C34T,G36A,C54G,G57A,T60C,G78T,A81G,G84A,C87T,T92A,G93A,A109T,G110C,C111G,G120A,C129A,C156G,G189C,G210A,G216C,C225A,C234G,C237G,C249T,T252C,A264G,C267A,A270G,T276C,T300C,T303C,A304T,G305C,C306G,G312C,T324C,G327T,T333C,C342G,G345C,G354C,C369T,C396T,G414C,G423C,C426A,C429A,C430T,C435T,C442T,T459C,G465C,G474T,T477C,C489G,C498T,A501G,C504G,G507T,G510C,T516C,T525C,C531T,C552G,A564G,C582T,C594T,A595T,G596C,C597G,G600A,C603G,T627C,C633G,G636C,C642A,C646T,A655T,G656C,C669G,A690G,C696A,C699T,A700G,A703G,A705G,C708G,C711T,C714G,C720G,C723T,G726C,G735T,C744T,C753A,A756G,C762T,C771T,C780G,T781G,A783T		-784A,-785C,-786G,-787C,-788C,-789G,-790G,-791C,-792G,-793A,-794G,-795C,-796A,-797T,-798G,-799G,-800C,-801C,-802G,-803A,-804G,-805C,-806G,-807A,-808A,-809A,-810T,-811C,-812A,-813G,-814C,-815A,-816A,-817A,-818T,-819C,-820G,-821C,-822C,-823G,-824G,-825G,-826A,-827T,-828C,-829G,-830G,-831C,-832G,-833C,-834G,-835G,-836C,-837G,-838C,-839T,-840G,-841A,-842T,-843C,-844G,-845A,-846G,-847C,-848A,-849C,-850T,-851G,-852G,-853C,-854A,-855A,-856C,-857G,-858C,-859T,-860A,-861A	chromosome	truncated	89.8955	78.5134	1
SHVL-29	SHVL-29	783	261	261	RCZT01000002.1RCZT01.1.fsa_nt_chr_276	245246	246112	-1	867	287	0	287	C12T,C18T,C27T,C30T,A34T,G35C,C40T,G42A,C60G,G63A,T66C,G84T,A87G,G90A,C93T,T98A,G99A,A115T,G116C,C117G,G126A,C135A,C162G,G195C,G216A,G222C,C231A,C240G,C243G,C255T,T258C,A270G,C273A,A276G,T282C,T306C,T309C,A310T,G311C,C312G,G318C,G333T,T339C,C348G,G351C,G360C,C375T,C402T,G420C,G429C,C432A,C435A,C436T,C441T,C448T,T465C,G471C,G480T,T483C,C495G,C504T,A507G,C510G,G513T,G516C,T522C,T531C,C537T,C558G,A570G,C588T,C600T,A601T,G602C,C603G,G606A,C609G,T633C,C639G,G642C,C648A,C652T,A661T,G662C,C675G,A696G,C702A,C705T,A706G,A709G,C714G,C717T,C720G,C726G,C729T,G732C,G741T,C750T,C759A,A762G,C768T,C777T,C786G,T787G,A789T		-1G,-2T,-3G,-4G,-5T,-6T,-790A,-791C,-792G,-793C,-794C,-795G,-796G,-797C,-798G,-799A,-800G,-801T,-802A,-803T,-804G,-805G,-806C,-807C,-808G,-809A,-810G,-811C,-812G,-813A,-814A,-815A,-816T,-817C,-818A,-819G,-820C,-821A,-822A,-823A,-824T,-825C,-826G,-827C,-828C,-829G,-830G,-831G,-832A,-833T,-834C,-835G,-836G,-837C,-838G,-839C,-840G,-841G,-842C,-843G,-844C,-845T,-846G,-847A,-848T,-849C,-850G,-851A,-852G,-853C,-854A,-855C,-856T,-857G,-858G,-859C,-860A,-861A,-862C,-863G,-864C,-865T,-866A,-867A	chromosome	truncated	89.8955	78.2007	1
SHVL-29	SHVL-29	783	261	261	RCZU01000001.1RCZU01.1.fsa_nt_chr_4752	5118893	5119753	1	861	287	0	287	C6T,C12T,C21T,C24T,A28T,G29C,C34T,G36A,C54G,G57A,T60C,G78T,A81G,G84A,C87T,T92A,G93A,A109T,G110C,C111G,G120A,C129A,C156G,G189C,G210A,G216C,C225A,C234G,C237G,C249T,T252C,A264G,C267A,A270G,T276C,T300C,T303C,A304T,G305C,C306G,G312C,T324C,G327T,T333C,C342G,G345C,G354C,C369T,C396T,G414C,G423C,C426A,C429A,C430T,C435T,C442T,T459C,G465C,G474T,T477C,C489G,C498T,A501G,C504G,G507T,G510C,T525C,C531T,C552G,A564G,C582T,C594T,A595T,G596C,C597G,G600A,C603G,T627C,C633G,G636C,C642A,C646T,A655T,G656C,C669G,A690G,C696A,C699T,A700G,A703G,C708G,C711T,C714G,C720G,C723T,G726C,G735T,C744T,C753A,A756G,C762T,C771T,C780G,T781G,A783T		-784A,-785C,-786C,-787C,-788C,-789G,-790G,-791C,-792G,-793A,-794G,-795C,-796A,-797T,-798G,-799G,-800C,-801C,-802G,-803A,-804G,-805C,-806G,-807A,-808A,-809A,-810T,-811C,-812A,-813G,-814C,-815A,-816A,-817A,-818T,-819C,-820G,-821C,-822C,-823G,-824G,-825G,-826A,-827T,-828C,-829G,-830G,-831C,-832G,-833C,-834G,-835G,-836C,-837G,-838C,-839T,-840G,-841A,-842T,-843C,-844G,-845A,-846G,-847C,-848A,-849C,-850T,-851G,-852G,-853C,-854A,-855A,-856C,-857G,-858C,-859T,-860A,-861A	chromosome	truncated	89.8955	78.7456	1
SHVL-29	SHVL-29	783	261	261	RCZV01000001.1RCZV01.1.fsa_nt_chr_1472	1580497	1581357	1	861	287	0	287	C6T,C12T,C21T,C24T,A28T,G29C,C34T,G36A,C54G,G57A,T60C,G78T,A81G,G84A,C87T,T92A,G93A,A109T,G110C,C111G,G120A,C129A,C156G,G189C,G210A,G216C,C225A,C234G,C237G,C249T,T252C,A264G,C267A,A270G,T276C,T300C,T303C,A304T,G305C,C306G,G312C,G327T,T333C,C342G,G345C,G354C,C369T,C396T,G414C,G423C,C426A,C429A,C430T,C435T,C442T,T459C,G465C,G474T,T477C,C489G,C498T,A501G,C504G,G507T,G510C,T516C,T525C,C531T,C552G,A564G,C582T,C594T,A595T,G596C,C597G,G600A,C603G,T627C,C633G,G636C,C642A,C646T,A655T,G656C,C669G,A690G,C696A,C699T,A700G,A703G,C708G,C711T,C714G,C720G,C723T,G726C,G735T,C744T,C753A,A756G,C762T,C771T,C780G,T781G,A783T		-784A,-785C,-786G,-787C,-788C,-789G,-790G,-791C,-792G,-793A,-794G,-795T,-796A,-797T,-798G,-799G,-800C,-801C,-802G,-803A,-804G,-805C,-806G,-807A,-808A,-809A,-810T,-811C,-812A,-813G,-814C,-815A,-816A,-817A,-818T,-819C,-820G,-821C,-822C,-823G,-824G,-825G,-826A,-827T,-828C,-829G,-830G,-831C,-832G,-833C,-834G,-835G,-836C,-837G,-838C,-839T,-840G,-841A,-842T,-843C,-844G,-845A,-846G,-847C,-848A,-849C,-850T,-851G,-852G,-853C,-854A,-855A,-856C,-857G,-858C,-859T,-860A,-861A	chromosome	truncated	89.8955	78.7456	1
SHVL-29	SHVL-29	783	261	261	RCZW01000001.1RCZW01.1.fsa_nt_chr_5037	5272915	5273409	1	495	165	288	165	C6T,C12T,C21T,C24T,A28T,G29C,C34T,G36A,C54G,G57A,T60C,G78T,A81G,G84A,C87T,T92A,G93A,A109T,G110C,C111G,G120A,C129A,C156G,G189C,G210A,G216C,C225A,C234G,C237G,C249T,T252C,A264G,C267A,A270G,T276C,T300C,T303C,A304T,G305C,C306G,G312C,G327T,T333C,C342G,G345C,G354C,C369T,C396T,G414C,G423C,C426A,C429A,C430T,C435T,C442T,T459C,G465C,G474T,T477C,T776G,C778A,G779A,A782G	A487-,C488-,C489-,G490-,A491-,A492-,C493-,T494-,G495-,A496-,A497-,C498-,G499-,A500-,A501-,G502-,C503-,C504-,C505-,T506-,G507-,C508-,C509-,G510-,G511-,G512-,C513-,G514-,A515-,T516-,G517-,C518-,C519-,C520-,G521-,C522-,G523-,A524-,T525-,A526-,C527-,C528-,A529-,C530-,C531-,A532-,C533-,C534-,C535-,C536-,G537-,G538-,C539-,C540-,A541-,G542-,C543-,A544-,T545-,G546-,G547-,C548-,C549-,G550-,C551-,C552-,A553-,C554-,C555-,C556-,T557-,G558-,C559-,G560-,C561-,A562-,A563-,A564-,C565-,T566-,G567-,C568-,T569-,G570-,A571-,C572-,C573-,A574-,G575-,C576-,C577-,A578-,G579-,C580-,G581-,C582-,C583-,T584-,G585-,A586-,G587-,C588-,G589-,C590-,C591-,C592-,G593-,C594-,A595-,G596-,C597-,C598-,A599-,G600-,C601-,G602-,C603-,C604-,A605-,G606-,C607-,T608-,G609-,C610-,T611-,G612-,C613-,A614-,G615-,T616-,G617-,G618-,A619-,T620-,G621-,G622-,T623-,G624-,G625-,A626-,T627-,G628-,A629-,T630-,C631-,G632-,C633-,G634-,T635-,G636-,G637-,C638-,C639-,G640-,G641-,C642-,C643-,C644-,G645-,C646-,T647-,G648-,A649-,T650-,C651-,C652-,G653-,C654-,A655-,G656-,C657-,G658-,T659-,G660-,C661-,T662-,G663-,C664-,C665-,G666-,G667-,C668-,C669-,G670-,G671-,C672-,T673-,G674-,G675-,T676-,T677-,T678-,A679-,T680-,C681-,G682-,C683-,C684-,G685-,A686-,T687-,A688-,A689-,A690-,A691-,C692-,C693-,G694-,G695-,C696-,G697-,C698-,C699-,A700-,G701-,C702-,A703-,A704-,A705-,C706-,G707-,C708-,G709-,G710-,C711-,G712-,C713-,C714-,C715-,G716-,C717-,G718-,G719-,C720-,A721-,T722-,C723-,G724-,T725-,G726-,G727-,C728-,C729-,C730-,T731-,G732-,C733-,T734-,G735-,G736-,G737-,C738-,C739-,C740-,G741-,A742-,A743-,C744-,A745-,A746-,C747-,A748-,A749-,A750-,G751-,C752-,C753-,G754-,A755-,A756-,C757-,G758-,C759-,A760-,T761-,C762-,G763-,T764-,G765-,G766-,T767-,G768-,A769-,T770-,C771-,T772-,A773-,T774-		chromosome	truncated	62.069	55.1724	1
SHVL-29	SHVL-29	783	261	261	RCZW01000002.1RCZW01.1.fsa_nt_plasm_19	12005	12871	-1	867	287	0	287	C12T,A16T,C18T,C27T,C30T,A34T,G35C,C40T,G42A,C60G,G63A,T66C,G84T,A87G,G90A,C93T,G99A,A115T,G116C,C117G,C121A,G126A,C135A,C162G,G195C,G216A,G222C,C231A,C240G,C243G,C255T,T258C,A270G,C273A,A276G,T282C,T306C,T309C,A310T,G311C,C312G,G318C,T330C,G333T,T339C,C348G,G351C,G360C,C375T,C402T,G420C,G429C,C432A,C435A,C436T,C448T,T465C,G471C,G480T,T483C,C495G,C504T,A507G,C510G,G513T,G516C,T522C,T531C,C537T,C558G,A570G,C588T,C600T,A601T,G602C,C603G,G606A,C609G,T633C,C639G,G642C,C648A,C652T,A661T,G662C,C675G,A696G,C702A,C705T,C714G,C717T,C720G,C726G,C729T,G732C,G741T,C750T,C759A,A762G,C765G,C768T,C777T,C786G,T787G,A789T		-1G,-2T,-3G,-4G,-5T,-6T,-790A,-791C,-792G,-793C,-794C,-795G,-796G,-797C,-798G,-799A,-800G,-801C,-802A,-803T,-804G,-805G,-806C,-807C,-808G,-809A,-810G,-811C,-812G,-813A,-814A,-815A,-816T,-817C,-818A,-819G,-820C,-821A,-822A,-823A,-824T,-825C,-826G,-827C,-828C,-829G,-830G,-831G,-832A,-833T,-834C,-835G,-836G,-837C,-838G,-839C,-840G,-841G,-842C,-843G,-844C,-845T,-846G,-847A,-848T,-849C,-850G,-851A,-852G,-853C,-854A,-855C,-856T,-857G,-858G,-859C,-860A,-861A,-862C,-863G,-864C,-865T,-866A,-867A	plasmid	truncated	90.2439	78.2007	2
SHVL-29	SHVL-29	783	261	261	RCZW01000004.1RCZW01.1.fsa_nt_plasm_58	35211	35759	1	867	287	0	287	C12T,A16T,C18T,C27T,C30T,A34T,G35C,C40T,G42A,C60G,G63A,T66C,G84T,A87G,G90A,C93T,G99A,A115T,G116C,C117G,C121A,G126A,C135A,C162G,G195C,G216A,G222C,C231A,C240G,C243G,C255T,T258C,A270G,C273A,A276G,T282C,T306C,T309C,A310T,G311C,C312G,G318C,T330C,G333T,T339C,C348G,G351C,G360C,C375T,C402T,G420C,G429C,C432A,C435A,C436T,C448T,T465C,G471C,G480T,T483C,C495G,C504T,A507G,C510G,G513T,G516C,T522C,T531C,C537T,C558G,A570G,C588T,C600T,A601T,G602C,C603G,G606A,C609G,T633C,C639G,G642C,C648A,C652T,A661T,G662C,C675G,A696G,C702A,C705T,C714G,C717T,C720G,C726G,C729T,G732C,G741T,C750T,C759A,A762G,C765G,C768T,C777T,C786G,T787G,A789T		-1G,-2T,-3G,-4G,-5T,-6T,-790A,-791C,-792G,-793C,-794C,-795G,-796G,-797C,-798G,-799A,-800G,-801C,-802A,-803T,-804G,-805G,-806C,-807C,-808G,-809A,-810G,-811C,-812G,-813A,-814A,-815A,-816T,-817C,-818A,-819G,-820C,-821A,-822A,-823A,-824T,-825C,-826G,-827C,-828C,-829G,-830G,-831G,-832A,-833T,-834C,-835G,-836G,-837C,-838G,-839C,-840G,-841G,-842C,-843G,-844C,-845T,-846G,-847A,-848T,-849C,-850G,-851A,-852G,-853C,-854A,-855C,-856T,-857G,-858G,-859C,-860A,-861A,-862C,-863G,-864C,-865T,-866A,-867A	plasmid	truncated	90.2439	78.2007	2
SHVL-29	SHVL-29	783	261	261	RCZX01000003.1RCZX01.1.fsa_nt_chr_6268	4911241	4911585	-1	345	113	444	113	C12T,A14T,C18T,C27T,C30T,A34T,G35C,C40T,G42A,C60G,G63A,T66C,G84T,A87G,G90A,C93T,G99A,A115T,G116C,C117G,G126A,C135A,C162G,G195C,G216A,G222C,C231A,C240G,C243G,C255T,T258C,A270G,C273A,A276G,T282C,T306C,T309C,A310T,G311C,C312G,G318C,G333T,T339C	A323-,C347-,C348-,G349-,T350-,G351-,G352-,G353-,C354-,G355-,A356-,A357-,C358-,T359-,G360-,T361-,G362-,C363-,G364-,C365-,C366-,G367-,C368-,C369-,G370-,C371-,C372-,A373-,T374-,C375-,A376-,C377-,C378-,A379-,T380-,G381-,A382-,G383-,C384-,G385-,A386-,T387-,A388-,A389-,C390-,A391-,G392-,C393-,G394-,C395-,C396-,G397-,C398-,C399-,A400-,A401-,C402-,C403-,T404-,G405-,C406-,T407-,G408-,C409-,T410-,G411-,G412-,C413-,C414-,A415-,C416-,C417-,G418-,T419-,G420-,G421-,G422-,C423-,G424-,G425-,C426-,C427-,C428-,G429-,G430-,C431-,C432-,G433-,G434-,C435-,C436-,T437-,G438-,A439-,C440-,C441-,G442-,C443-,C444-,T445-,T446-,T447-,C448-,T449-,G450-,C451-,G452-,C453-,C454-,A455-,G456-,A457-,T458-,C459-,G460-,G461-,C462-,G463-,A464-,T465-,A466-,A467-,C468-,G469-,T470-,G471-,A472-,C473-,C474-,C475-,G476-,C477-,C478-,T479-,G480-,G481-,A482-,T483-,C484-,G485-,C486-,T487-,G488-,G489-,G490-,A491-,A492-,A493-,C494-,C495-,G496-,A497-,A498-,C499-,T500-,G501-,A502-,A503-,C504-,G505-,A506-,A507-,G508-,C509-,C510-,C511-,T512-,G513-,C514-,C515-,G516-,G517-,G518-,C519-,G520-,A521-,T522-,G523-,C524-,C525-,C526-,G527-,C528-,G529-,A530-,T531-,A532-,C533-,C534-,A535-,C536-,C537-,A538-,C539-,C540-,C541-,C542-,G543-,G544-,C545-,C546-,A547-,G548-,C549-,A550-,T551-,G552-,G553-,C554-,C555-,G556-,C557-,C558-,A559-,C560-,C561-,C562-,T563-,G564-,C565-,G566-,C567-,A568-,A569-,A570-,C571-,T572-,G573-,C574-,T575-,G576-,A577-,C578-,C579-,A580-,G581-,C582-,C583-,A584-,G585-,C586-,G587-,C588-,C589-,T590-,G591-,A592-,G593-,C594-,G595-,C596-,C597-,C598-,G599-,C600-,A601-,G602-,C603-,C604-,A605-,G606-,C607-,G608-,C609-,C610-,A611-,G612-,C613-,T614-,G615-,C616-,T617-,G618-,C619-,A620-,G621-,T622-,G623-,G624-,A625-,T626-,G627-,G628-,T629-,G630-,G631-,A632-,T633-,G634-,A635-,T636-,C637-,G638-,C639-,G640-,T641-,G642-,G643-,C644-,C645-,G646-,G647-,C648-,C649-,C650-,G651-,C652-,T653-,G654-,A655-,T656-,C657-,C658-,G659-,C660-,A661-,G662-,C663-,G664-,T665-,G666-,C667-,T668-,G669-,C670-,C671-,G672-,G673-,C674-,C675-,G676-,G677-,C678-,T679-,G680-,G681-,T682-,T683-,T684-,A685-,T686-,C687-,G688-,C689-,C690-,G691-,A692-,T693-,A694-,A695-,A696-,A697-,C698-,C699-,G700-,G701-,C702-,G703-,C704-,C705-,A706-,G707-,C708-,A709-,A710-,A711-,C712-,G713-,C714-,G715-,G716-,C717-,G718-,C719-,C720-,C721-,G722-,C723-,G724-,G725-,C726-,A727-,T728-,C729-,G730-,T731-,G732-,G733-,C734-,C735-,C736-,T737-,G738-,C739-,T740-,G741-,G742-,G743-,C744-,C745-,C746-,G747-,A748-,A749-,C750-,A751-,A752-,C753-,A754-,A755-,A756-,G757-,C758-,C759-,G760-,A761-,A762-,C763-,G764-,C765-,A766-,T767-,C768-,G769-,T770-,G771-,G772-,T773-,G774-,A775-,T776-,C777-,T778-,A779-,T780-,C781-,T782-,G783-,C784-,G785-,C786-,T787-,A788-,A789-	-1G,-2T,-3G,-4G,-5T,-6T	chromosome	truncated	40.9962	37.5158	1
SHVL-29	SHVL-29	783	261	261	RCZY01000002.1RCZY01.1.fsa_nt_chr_44	18132	18998	1	976	287	0	287	C121T,C127T,C136T,C139T,A143T,G144C,C149T,G151A,C169G,G172A,T175C,G193T,A196G,G199A,C202T,T207A,G208A,A224T,G225C,C226G,G235A,C244A,C271G,G304C,G325A,G331C,C340A,C349G,C352G,C364T,T367C,A379G,C382A,A385G,T391C,T415C,T418C,A419T,G420C,C421G,G427C,T439C,G442T,T448C,C457G,G460C,G469C,C472T,C484T,C511T,G529C,G538C,C541A,C544A,C545T,C550T,C557T,T574C,G580C,G589T,T592C,C604G,C613T,A616G,C619G,G622T,G625C,T631C,T640C,C646T,C667G,A679G,C697T,C709T,A710T,G711C,C712G,G715A,C718G,T742C,C748G,G751C,C757A,C761T,A770T,G771C,C784G,A805G,C811A,C814T,A815G,A818G,C823G,C826T,C829G,C835G,C838T,G841C,G850T,C859T,C868A,A871G,C886T,C895G,T896G,A898T		-1A,-2T,-3G,-4A,-5A,-6A,-7A,-8A,-9T,-10G,-11A,-12T,-13G,-14A,-15A,-16G,-17G,-18A,-19A,-20A,-21A,-22A,-23G,-24A,-25G,-26G,-27A,-28A,-29T,-30T,-31G,-32T,-33G,-34A,-35A,-36T,-37C,-38A,-39G,-40C,-41A,-42A,-43A,-44A,-45C,-46G,-47C,-48C,-49G,-50G,-51G,-52T,-53T,-54A,-55T,-56T,-57C,-58T,-59T,-60A,-61T,-62T,-63T,-64G,-65T,-66C,-67G,-68C,-69T,-70T,-71C,-72T,-73T,-74T,-75A,-76C,-77T,-78C,-79G,-80C,-81C,-82T,-83T,-84T,-85A,-86T,-87C,-88G,-89G,-90C,-91C,-92C,-93T,-94C,-95A,-96C,-97T,-98C,-99A,-100A,-101G,-102G,-103A,-104T,-105G,-106T,-107A,-108T,-109T,-110G,-111T,-112G,-113G,-114T,-115T,-899A,-900C,-901G,-902C,-903C,-904G,-905G,-906C,-907G,-908A,-909G,-910C,-911A,-912T,-913G,-914G,-915C,-916C,-917G,-918A,-919G,-920C,-921G,-922A,-923A,-924A,-925T,-926C,-927A,-928G,-929C,-930A,-931A,-932A,-933T,-934C,-935G,-936C,-937C,-938G,-939G,-940G,-941A,-942T,-943C,-944G,-945G,-946C,-947G,-948C,-949G,-950G,-951C,-952G,-953C,-954T,-955G,-956A,-957T,-958C,-959G,-960A,-961G,-962C,-963A,-964C,-965T,-966G,-967G,-968C,-969A,-970A,-971C,-972G,-973C,-974T,-975A,-976A	chromosome	truncated	89.8955	69.3648	1
SHVL-29	SHVL-29	783	261	261	RCZZ01000001.1RCZZ01.1.fsa_nt_chr_3791	4085445	4086305	-1	861	287	0	287	C6T,C12T,C21T,C24T,A28T,G29C,C34T,G36A,C54G,G57A,T60C,G78T,A81G,G84A,C87T,G93A,A109T,G110C,C111G,G120A,C129A,C156G,G189C,G210A,G216C,C225A,C234G,C237G,C249T,T252C,A264G,C267A,A270G,T276C,T300C,T303C,A304T,G305C,C306G,G312C,T324C,G327T,T333C,C342G,G345C,G354C,C369T,C396T,G414C,G423C,C426A,C429A,C430T,C435T,C442T,T459C,G465C,G474T,T477C,C489G,C498T,A501G,C504G,G507T,G510C,T516C,T525C,C531T,C552G,A564G,C582T,C594T,A595T,G596C,C597G,G600A,C603G,T627C,C633G,G636C,C642A,C646T,A655T,G656C,C669G,A690G,C696A,C699T,A700G,A703G,C708G,C711T,C714G,C723T,G726C,G735T,C744T,C753A,A756G,C762T,C771A,C780G,T781G,A783T		-784A,-785C,-786G,-787C,-788C,-789G,-790G,-791C,-792G,-793A,-794G,-795C,-796A,-797T,-798G,-799G,-800C,-801C,-802G,-803A,-804G,-805C,-806G,-807A,-808A,-809A,-810T,-811C,-812A,-813G,-814C,-815A,-816A,-817A,-818T,-819C,-820G,-821C,-822C,-823G,-824G,-825G,-826A,-827T,-828C,-829G,-830G,-831C,-832G,-833C,-834G,-835G,-836C,-837G,-838C,-839T,-840G,-841A,-842T,-843C,-844G,-845A,-846G,-847C,-848A,-849C,-850T,-851G,-852G,-853C,-854A,-855A,-856C,-857G,-858C,-859T,-860A,-861A	chromosome	truncated	90.2439	78.8618	1
SHVL-29	SHVL-29	783	261	261	RDAA01000001.1RDAA01.1.fsa_nt_chr_2547	2767479	2768339	-1	861	287	0	287	C6T,C12T,C21T,C24T,A28T,G29C,C34T,G36A,C54G,G57A,T60C,G78T,A81G,G84A,C87T,T92A,G93A,A109T,G110C,C111G,G120A,C129A,C156G,G189C,G210A,G216C,C225A,C234G,C237G,C249T,T252C,A264G,C267A,A270G,T276C,T300C,T303C,A304T,G305C,C306G,G312C,G327T,T333C,C342G,G345C,G354C,C357T,C369T,C396T,G414C,G423C,C426A,C429A,C430T,C435T,C442T,T459C,G465C,G474T,T477C,C489G,C498T,A501G,C504G,G507T,G510C,T516C,T525C,C531T,C552G,A564G,C582T,C594T,A595T,G596C,C597G,G600A,C603G,T627C,C633G,G636C,C642A,C646T,A655T,G656C,C669G,A690G,C696A,C699T,A700G,A703G,A705G,C708G,C711T,C714G,C720G,C723T,G726C,G735T,C744T,C753A,A756G,C762T,C771T,C780G,T781G,A783T		-784A,-785C,-786C,-787C,-788C,-789G,-790G,-791C,-792G,-793A,-794G,-795C,-796A,-797T,-798G,-799G,-800C,-801C,-802G,-803A,-804G,-805C,-806G,-807A,-808A,-809A,-810T,-811C,-812A,-813G,-814C,-815A,-816A,-817A,-818T,-819C,-820G,-821C,-822C,-823G,-824G,-825G,-826A,-827T,-828C,-829G,-830G,-831C,-832G,-833C,-834G,-835G,-836C,-837G,-838C,-839T,-840G,-841A,-842T,-843C,-844G,-845A,-846A,-847C,-848A,-849C,-850T,-851G,-852G,-853C,-854A,-855A,-856C,-857G,-858C,-859T,-860A,-861A	chromosome	truncated	89.8955	78.5134	1
SHVL-29	SHVL-29	783	261	261	RDAB01000007.1RDAB01.1.fsa_nt_chr_1246	1282774	1283634	-1	861	287	0	287	C6T,C12T,C21T,C24T,A28T,G29C,C34T,G36A,C54G,G57A,T60C,G78T,A81G,G84A,C87T,G93A,A109T,G110C,C111G,G120A,C129A,C156G,G189C,G210A,G216C,C225A,C234G,C237G,C249T,T252C,A264G,C267A,A270G,T276C,T300C,T303C,A304T,G305C,C306G,G312C,G327T,T333C,C342G,G345C,G354C,C369T,C396T,G414C,G423C,C426A,C429A,C430T,C435T,C442T,T459C,G465C,G474T,T477C,C489G,C498T,A501G,C504G,G507T,G510C,T516C,T525C,C531T,C552G,A564G,C582T,C594T,A595T,G596C,C597G,G600A,C603G,T627C,C633A,G636C,C642A,C646T,A655T,G656C,C669G,A690G,C696A,C699T,A700G,A703G,C708G,C711T,C714G,C720G,C723T,G726C,G735T,C744T,C753A,A756G,C771T,C780G,T781G,A783T		-784A,-785C,-786C,-787C,-788C,-789G,-790G,-791C,-792G,-793A,-794G,-795C,-796A,-797T,-798G,-799G,-800C,-801C,-802G,-803A,-804G,-805C,-806G,-807A,-808A,-809A,-810T,-811C,-812A,-813G,-814C,-815A,-816A,-817A,-818T,-819C,-820G,-821C,-822C,-823G,-824G,-825G,-826A,-827T,-828C,-829G,-830G,-831C,-832G,-833C,-834G,-835G,-836C,-837G,-838C,-839T,-840G,-841A,-842T,-843C,-844G,-845A,-846G,-847C,-848A,-849C,-850T,-851G,-852G,-853C,-854A,-855A,-856C,-857G,-858C,-859T,-860A,-861A	chromosome	truncated	90.2439	78.9779	1
SHVL-29	SHVL-29	783	261	261	RDAC01000001.1RDAC01.1.fsa_nt_chr_2966	3060781	3061641	-1	861	287	0	287	C6T,C12T,C21T,C24T,A28T,G29C,C34T,G36A,C54G,G57A,T60C,G78T,A81G,G84A,C87T,T92A,G93A,A109T,G110C,C111G,G120A,C129A,C156G,G189C,G210A,G216C,C225A,C234G,C237G,C249T,T252C,A264G,C267A,A270G,T276C,T300C,T303C,A304T,G305C,C306G,G312C,G327T,T333C,C342G,G345C,G354C,C369T,C396T,G414C,G423C,C426A,C429A,C430T,C435T,C442T,T459C,G465C,G474T,T477C,C489G,C498T,A501G,C504G,G507T,G510C,T516C,T525C,C531T,C552G,A564G,C582T,C594T,A595T,G596C,C597G,G600A,C603G,T627C,C633G,G636C,C642A,C646T,A655T,G656C,C669G,A690G,C696A,C699T,A700G,A703G,A705G,C708G,C711T,C714G,C720G,C723T,G726C,G735T,C744T,C753A,A756G,C762T,C771T,C780G,T781G,A783T		-784A,-785C,-786C,-787C,-788C,-789G,-790G,-791C,-792G,-793A,-794G,-795C,-796A,-797T,-798G,-799G,-800C,-801C,-802G,-803A,-804G,-805C,-806G,-807A,-808A,-809A,-810T,-811C,-812A,-813G,-814C,-815A,-816A,-817A,-818T,-819C,-820G,-821C,-822C,-823G,-824G,-825G,-826A,-827T,-828C,-829G,-830G,-831C,-832G,-833C,-834G,-835G,-836C,-837G,-838C,-839T,-840G,-841A,-842T,-843C,-844G,-845A,-846A,-847C,-848A,-849C,-850T,-851G,-852G,-853C,-854A,-855A,-856C,-857G,-858C,-859T,-860A,-861A	chromosome	truncated	89.8955	78.6295	1
SHVL-29	SHVL-29	783	261	261	RDAD01000001.1RDAD01.1.fsa_nt_chr_2629	2629282	2629665	-1	384	128	400	128	C6T,C12T,C21T,C24T,A28T,G29C,C34T,G36A,C54G,G57A,T60C,G78T,A81G,G84A,C87T,T92A,G93A,A109T,G110C,C111G,G120A,C129A,C156G,G189C,G210A,G216C,C225A,C234G,C237G,C249T,T252C,A264G,C267A,A270G,T276C,T300C,T303C,A304T,G305C,C306G,G312C,G328T,T334C,C343G,G346C,G355C,C370T	C385-,A386-,G387-,C388-,G389-,C390-,C391-,G392-,C393-,C394-,A395-,A396-,C397-,C398-,T399-,G400-,C401-,T402-,G403-,C404-,T405-,G406-,G407-,C408-,C409-,A410-,C411-,C412-,G413-,T414-,G415-,G416-,G417-,C418-,G419-,G420-,C421-,C422-,C423-,G424-,G425-,C426-,C427-,G428-,G429-,C430-,C431-,T432-,G433-,A434-,C435-,C436-,G437-,C438-,C439-,T440-,T441-,T442-,C443-,T444-,G445-,C446-,G447-,C448-,C449-,A450-,G451-,A452-,T453-,C454-,G455-,G456-,C457-,G458-,A459-,T460-,A461-,A462-,C463-,G464-,T465-,G466-,A467-,C468-,C469-,C470-,G471-,C472-,C473-,T474-,G475-,G476-,A477-,T478-,C479-,G480-,C481-,T482-,G483-,G484-,G485-,A486-,A487-,A488-,C489-,C490-,G491-,A492-,A493-,C494-,T495-,G496-,A497-,A498-,C499-,G500-,A501-,A502-,G503-,C504-,C505-,C506-,T507-,G508-,C509-,C510-,G511-,G512-,G513-,C514-,G515-,A516-,T517-,G518-,C519-,C520-,C521-,G522-,C523-,G524-,A525-,T526-,A527-,C528-,C529-,A530-,C531-,C532-,A533-,C534-,C535-,C536-,C537-,G538-,G539-,C540-,C541-,A542-,G543-,C544-,A545-,T546-,G547-,G548-,C549-,C550-,G551-,C552-,C553-,A554-,C555-,C556-,C557-,T558-,G559-,C560-,G561-,C562-,A563-,A564-,A565-,C566-,T567-,G568-,C569-,T570-,G571-,A572-,C573-,C574-,A575-,G576-,C577-,C578-,A579-,G580-,C581-,G582-,C583-,C584-,T585-,G586-,A587-,G588-,C589-,G590-,C591-,C592-,C593-,G594-,C595-,A596-,G597-,C598-,C599-,A600-,G601-,C602-,G603-,C604-,C605-,A606-,G607-,C608-,T609-,G610-,C611-,T612-,G613-,C614-,A615-,G616-,T617-,G618-,G619-,A620-,T621-,G622-,G623-,T624-,G625-,G626-,A627-,T628-,G629-,A630-,T631-,C632-,G633-,C634-,G635-,T636-,G637-,G638-,C639-,C640-,G641-,G642-,C643-,C644-,C645-,G646-,C647-,T648-,G649-,A650-,T651-,C652-,C653-,G654-,C655-,A656-,G657-,C658-,G659-,T660-,G661-,C662-,T663-,G664-,C665-,C666-,G667-,G668-,C669-,C670-,G671-,G672-,C673-,T674-,G675-,G676-,T677-,T678-,T679-,A680-,T681-,C682-,G683-,C684-,C685-,G686-,A687-,T688-,A689-,A690-,A691-,A692-,C693-,C694-,G695-,G696-,C697-,G698-,C699-,C700-,A701-,G702-,C703-,A704-,A705-,A706-,C707-,G708-,C709-,G710-,G711-,C712-,G713-,C714-,C715-,C716-,G717-,C718-,G719-,G720-,C721-,A722-,T723-,C724-,G725-,T726-,G727-,G728-,C729-,C730-,C731-,T732-,G733-,C734-,T735-,G736-,G737-,G738-,C739-,C740-,C741-,G742-,A743-,A744-,C745-,A746-,A747-,C748-,A749-,A750-,A751-,G752-,C753-,C754-,G755-,A756-,A757-,C758-,G759-,C760-,A761-,T762-,C763-,G764-,T765-,G766-,G767-,T768-,G769-,A770-,T771-,C772-,T773-,A774-,T775-,C776-,T777-,G778-,C779-,G780-,C781-,T782-,A783-,A784-	-317A	chromosome	truncated	43.6782	42.8571	1
SHVL-29	SHVL-29	783	261	261	RDAD01000002.1RDAD01.1.fsa_nt_plasm_357	289289	290155	-1	867	287	0	287	C12T,C18T,C27T,C30T,A34T,G35C,C40T,G42A,C60G,G63A,T66C,G84T,A87G,G90A,C93T,T98A,G99A,A115T,G116C,C117G,G126A,C135A,C162G,G195C,G216A,G222C,C231A,C240G,C243G,C255T,T258C,A270G,C273A,A276G,T282C,T306C,T309C,A310T,G311C,C312G,G318C,T330C,G333T,T339C,C348G,G351C,G360C,C375T,C402T,G420C,G429C,C432A,C435A,C436T,C441T,C448T,T465C,G471C,G480T,T483C,C495G,C504T,A507G,C510G,G513T,G516C,T522C,T531C,C537T,C558G,A570G,C588T,C600T,A601T,G602C,C603G,G606A,C609G,T633C,C639G,G642C,C648A,C652T,A661T,G662C,C675G,A696G,C702A,C705T,A709G,A711G,C714G,C717T,C720G,C726G,C729T,G732C,G741T,C750T,C759A,A762G,C768T,C777T,C786G,T787G,A789T		-1G,-2T,-3G,-4G,-5T,-6T,-790A,-791C,-792G,-793C,-794C,-795G,-796G,-797C,-798G,-799A,-800G,-801C,-802A,-803T,-804G,-805G,-806C,-807C,-808G,-809A,-810G,-811C,-812G,-813A,-814A,-815A,-816T,-817C,-818A,-819G,-820C,-821A,-822A,-823A,-824T,-825C,-826G,-827C,-828C,-829G,-830G,-831G,-832A,-833T,-834C,-835G,-836G,-837C,-838G,-839C,-840G,-841G,-842C,-843G,-844C,-845T,-846G,-847A,-848T,-849C,-850G,-851A,-852G,-853C,-854A,-855C,-856T,-857G,-858G,-859C,-860A,-861A,-862C,-863G,-864C,-865T,-866A,-867A	plasmid	truncated	90.2439	78.0854	1
SHVL-29	SHVL-29	783	261	261	RDAE01000001.1RDAE01.1.fsa_nt_chr_1310	1223668	1224435	-1	768	256	15	256	C6T,C12T,C21T,C24T,A28T,G29C,C34T,G36A,C54G,G57A,T60C,G78T,A81G,G84A,C87T,T92A,G93A,A109T,G110C,C111G,G120A,C129A,C156G,G189C,G210A,G216C,C225A,C234G,C237G,C249T,T252C,A264G,C267A,A270G,T276C,T300C,T303C,A304T,G305C,C306G,G312C,T324C,G327T,T333C,C342G,G345C,G354C,C369T,C396T,G414C,G423C,C426A,C429A,C430T,C435T,C442T,T459C,G465C,G474T,T477C,C489G,C498T,A501G,C504G,G507T,G510C,T516C,T525C,C531T,C552G,A564G,C582T,C594T,A595T,G596C,C597G,G600A,C603G,T627C,C633G,G636C,C642A,C646T,A655T,G656C,C669G,A690G,C696A,C699T,A700G,A703G,A705G,C711T,C714G,C720G,C723T,G726C,G735T,C744T,C753A,A756G,C762T	C708-,T770-,C771-,T772-,A773-,T774-,C775-,T776-,G777-,C778-,G779-,C780-,T781-,A782-,A783-		chromosome	truncated	90.8046	85.0575	1
SHVL-29	SHVL-29	783	261	261	RDAE01000002.1RDAE01.1.fsa_nt_plasm_199	148153	149019	1	867	287	0	287	C12T,C18T,C27T,C30T,A34T,G35C,C40T,G42A,C60G,G63A,T66C,G84T,A87G,G90A,C93T,G99A,A115T,G116C,C117G,G126A,C135A,C162G,G195C,G216A,G222C,C231A,C240G,C243G,C255T,T258C,A270G,C273A,A276G,T282C,T306C,T309C,A310T,G311C,C312G,G318C,T330C,G333T,T339C,C348G,G351C,G360C,C375T,C402T,G408A,G420C,G429C,C432A,C435A,C436T,C441T,C448T,T465C,G471C,G480T,T483C,C495G,C504T,A507G,C510G,G513T,G516C,T522C,T531C,C537T,C558G,A570G,C588T,C600T,A601T,G602C,C603G,G606A,C609G,T633C,C639G,G642C,C648A,C652T,A661T,G662C,C675G,A696G,C702A,C705T,A706G,A709G,A711G,C714G,C717T,C720G,C726G,C729T,G732C,G741T,C750T,C759A,A762G,C768T,C777T,C786G,T787G,A789T		-1G,-2T,-3G,-4G,-5T,-6T,-790A,-791C,-792C,-793C,-794C,-795G,-796G,-797C,-798G,-799A,-800G,-801C,-802A,-803T,-804G,-805G,-806C,-807C,-808G,-809A,-810G,-811C,-812G,-813A,-814A,-815A,-816T,-817C,-818A,-819G,-820C,-821A,-822A,-823A,-824T,-825C,-826G,-827C,-828C,-829G,-830G,-831G,-832A,-833T,-834C,-835G,-836G,-837C,-838G,-839C,-840G,-841G,-842C,-843G,-844C,-845T,-846G,-847A,-848T,-849C,-850G,-851A,-852G,-853C,-854A,-855C,-856T,-857G,-858G,-859C,-860A,-861A,-862C,-863G,-864C,-865T,-866A,-867A	plasmid	truncated	90.2439	77.97	1
SHVL-29	SHVL-29	783	261	261	RDAF01000004.1RDAF01.1.fsa_nt_chr_392	250788	251654	-1	867	287	0	287	C12T,C18T,C27T,C30T,A34T,G35C,C40T,G42A,C60G,G63A,T66C,G84T,A87G,G90A,C93T,T98A,G99A,A115T,G116C,C117G,G126A,C135A,C162G,G195C,G216A,G222C,C231A,C240G,C243G,C255T,T258C,A270G,C273A,A276G,T282C,T306C,T309C,A310T,G311C,C312G,G318C,G333T,T339C,C348G,G351C,G360C,C375T,C402T,G420C,G429C,C432A,C435A,C436T,C441T,C448T,T465C,G471C,G480T,T483C,C495G,C504T,A507G,C510G,G513T,G516C,T522C,T531C,C537T,C558G,A570G,C588T,C600T,A601T,G602C,C603G,G606A,C609G,T633C,C639G,G642C,C648A,C652T,A661T,G662C,C675G,A696G,C702A,C705T,A706G,A709G,C714G,C717T,C720G,C726G,C729T,G732C,G741T,C750T,C759A,A762G,C768T,C777T,C786G,T787G,A789T		-1G,-2T,-3G,-4G,-5T,-6T,-790A,-791C,-792G,-793C,-794C,-795G,-796G,-797C,-798G,-799A,-800G,-801T,-802A,-803T,-804G,-805G,-806C,-807C,-808G,-809A,-810G,-811C,-812G,-813A,-814A,-815A,-816T,-817C,-818A,-819G,-820C,-821A,-822A,-823A,-824T,-825C,-826G,-827C,-828C,-829G,-830G,-831G,-832A,-833T,-834C,-835G,-836G,-837C,-838G,-839C,-840G,-841G,-842C,-843G,-844C,-845T,-846G,-847A,-848T,-849C,-850G,-851A,-852G,-853C,-854A,-855C,-856T,-857G,-858G,-859C,-860A,-861A,-862C,-863G,-864C,-865T,-866A,-867A	chromosome	truncated	89.8955	78.2007	1
SHVL-29	SHVL-29	783	261	261	RDAF01000001.1RDAF01.1.fsa_nt_plasm_105	76616	77191	1	576	190	213	190	C12T,C18T,C27T,C30T,A34T,G35C,C40T,G42A,C60G,G63A,T66C,G84T,A87G,G90A,C93T,T98A,G99A,A115T,G116C,C117G,G126A,C135A,C162G,G195C,G216A,G222C,C231A,C240G,C243G,C255T,T258C,A270G,C273A,A276G,T282C,T306C,T309C,A310T,G311C,C312G,G318C,T330C,G333T,T339C,C348G,G351C,G360C,C375T,C402T,G420C,G429C,C432A,C435A,C436T,C441T,C448T,T465C,G471C,G480T,T483C,C495G,C504T,A507G,C510G,G513T,T522C,T531C,C537T,C558G,A570G	G516-,C578-,C579-,A580-,G581-,C582-,C583-,A584-,G585-,C586-,G587-,C588-,C589-,T590-,G591-,A592-,G593-,C594-,G595-,C596-,C597-,C598-,G599-,C600-,A601-,G602-,C603-,C604-,A605-,G606-,C607-,G608-,C609-,C610-,A611-,G612-,C613-,T614-,G615-,C616-,T617-,G618-,C619-,A620-,G621-,T622-,G623-,G624-,A625-,T626-,G627-,G628-,T629-,G630-,G631-,A632-,T633-,G634-,A635-,T636-,C637-,G638-,C639-,G640-,T641-,G642-,G643-,C644-,C645-,G646-,G647-,C648-,C649-,C650-,G651-,C652-,T653-,G654-,A655-,T656-,C657-,C658-,G659-,C660-,A661-,G662-,C663-,G664-,T665-,G666-,C667-,T668-,G669-,C670-,C671-,G672-,G673-,C674-,C675-,G676-,G677-,C678-,T679-,G680-,G681-,T682-,T683-,T684-,A685-,T686-,C687-,G688-,C689-,C690-,G691-,A692-,T693-,A694-,A695-,A696-,A697-,C698-,C699-,G700-,G701-,C702-,G703-,C704-,C705-,A706-,G707-,C708-,A709-,A710-,A711-,C712-,G713-,C714-,G715-,G716-,C717-,G718-,C719-,C720-,C721-,G722-,C723-,G724-,G725-,C726-,A727-,T728-,C729-,G730-,T731-,G732-,G733-,C734-,C735-,C736-,T737-,G738-,C739-,T740-,G741-,G742-,G743-,C744-,C745-,C746-,G747-,A748-,A749-,C750-,A751-,A752-,C753-,A754-,A755-,A756-,G757-,C758-,C759-,G760-,A761-,A762-,C763-,G764-,C765-,A766-,T767-,C768-,G769-,T770-,G771-,G772-,T773-,G774-,A775-,T776-,C777-,T778-,A779-,T780-,C781-,T782-,G783-,C784-,G785-,C786-,T787-,A788-,A789-	-1G,-2T,-3G,-4G,-5T,-6T	plasmid	truncated	68.5824	63.3714	1
SHVL-29	SHVL-29	783	261	261	RDAG01000001.1RDAG01.1.fsa_nt_chr_5527	4924839	4925183	-1	345	113	444	113	C12T,A14T,C18T,C27T,C30T,A34T,G35C,C40T,G42A,C60G,G63A,T66C,G84T,A87G,G90A,C93T,G99A,A115T,G116C,C117G,G126A,C135A,C162G,G195C,G216A,G222C,C231A,C240G,C243G,C255T,T258C,A270G,C273A,A276G,T282C,T306C,T309C,A310T,G311C,C312G,G318C,G333T,T339C	A323-,C347-,C348-,G349-,T350-,G351-,G352-,G353-,C354-,G355-,A356-,A357-,C358-,T359-,G360-,T361-,G362-,C363-,G364-,C365-,C366-,G367-,C368-,C369-,G370-,C371-,C372-,A373-,T374-,C375-,A376-,C377-,C378-,A379-,T380-,G381-,A382-,G383-,C384-,G385-,A386-,T387-,A388-,A389-,C390-,A391-,G392-,C393-,G394-,C395-,C396-,G397-,C398-,C399-,A400-,A401-,C402-,C403-,T404-,G405-,C406-,T407-,G408-,C409-,T410-,G411-,G412-,C413-,C414-,A415-,C416-,C417-,G418-,T419-,G420-,G421-,G422-,C423-,G424-,G425-,C426-,C427-,C428-,G429-,G430-,C431-,C432-,G433-,G434-,C435-,C436-,T437-,G438-,A439-,C440-,C441-,G442-,C443-,C444-,T445-,T446-,T447-,C448-,T449-,G450-,C451-,G452-,C453-,C454-,A455-,G456-,A457-,T458-,C459-,G460-,G461-,C462-,G463-,A464-,T465-,A466-,A467-,C468-,G469-,T470-,G471-,A472-,C473-,C474-,C475-,G476-,C477-,C478-,T479-,G480-,G481-,A482-,T483-,C484-,G485-,C486-,T487-,G488-,G489-,G490-,A491-,A492-,A493-,C494-,C495-,G496-,A497-,A498-,C499-,T500-,G501-,A502-,A503-,C504-,G505-,A506-,A507-,G508-,C509-,C510-,C511-,T512-,G513-,C514-,C515-,G516-,G517-,G518-,C519-,G520-,A521-,T522-,G523-,C524-,C525-,C526-,G527-,C528-,G529-,A530-,T531-,A532-,C533-,C534-,A535-,C536-,C537-,A538-,C539-,C540-,C541-,C542-,G543-,G544-,C545-,C546-,A547-,G548-,C549-,A550-,T551-,G552-,G553-,C554-,C555-,G556-,C557-,C558-,A559-,C560-,C561-,C562-,T563-,G564-,C565-,G566-,C567-,A568-,A569-,A570-,C571-,T572-,G573-,C574-,T575-,G576-,A577-,C578-,C579-,A580-,G581-,C582-,C583-,A584-,G585-,C586-,G587-,C588-,C589-,T590-,G591-,A592-,G593-,C594-,G595-,C596-,C597-,C598-,G599-,C600-,A601-,G602-,C603-,C604-,A605-,G606-,C607-,G608-,C609-,C610-,A611-,G612-,C613-,T614-,G615-,C616-,T617-,G618-,C619-,A620-,G621-,T622-,G623-,G624-,A625-,T626-,G627-,G628-,T629-,G630-,G631-,A632-,T633-,G634-,A635-,T636-,C637-,G638-,C639-,G640-,T641-,G642-,G643-,C644-,C645-,G646-,G647-,C648-,C649-,C650-,G651-,C652-,T653-,G654-,A655-,T656-,C657-,C658-,G659-,C660-,A661-,G662-,C663-,G664-,T665-,G666-,C667-,T668-,G669-,C670-,C671-,G672-,G673-,C674-,C675-,G676-,G677-,C678-,T679-,G680-,G681-,T682-,T683-,T684-,A685-,T686-,C687-,G688-,C689-,C690-,G691-,A692-,T693-,A694-,A695-,A696-,A697-,C698-,C699-,G700-,G701-,C702-,G703-,C704-,C705-,A706-,G707-,C708-,A709-,A710-,A711-,C712-,G713-,C714-,G715-,G716-,C717-,G718-,C719-,C720-,C721-,G722-,C723-,G724-,G725-,C726-,A727-,T728-,C729-,G730-,T731-,G732-,G733-,C734-,C735-,C736-,T737-,G738-,C739-,T740-,G741-,G742-,G743-,C744-,C745-,C746-,G747-,A748-,A749-,C750-,A751-,A752-,C753-,A754-,A755-,A756-,G757-,C758-,C759-,G760-,A761-,A762-,C763-,G764-,C765-,A766-,T767-,C768-,G769-,T770-,G771-,G772-,T773-,G774-,A775-,T776-,C777-,T778-,A779-,T780-,C781-,T782-,G783-,C784-,G785-,C786-,T787-,A788-,A789-	-1G,-2T,-3G,-4G,-5T,-6T	chromosome	truncated	40.9962	37.5158	1
SHVL-29	SHVL-29	783	261	261	RDAH01000001.1RDAH01.1.fsa_nt_chr_469	413729	414595	-1	867	287	0	287	C12T,A14T,C18T,C27T,C30T,A34T,G35C,C40T,G42A,C60G,G63A,T66C,G84T,A87G,G90A,C93T,G99A,A115T,G116C,C117G,G126A,C135A,C162G,G195C,G216A,G222C,C231A,C240G,C243G,C255T,T258C,A270G,C273A,A276G,T282C,T306C,T309C,A310T,G311C,C312G,G318C,G333T,T339C,C348G,G351C,G360C,C375T,C402T,G420C,G429C,C432A,C435A,C436T,C441T,C448T,T465C,G471C,G480T,T483C,C495G,C504T,A507G,C510G,G513T,G516C,T522C,T531C,C537T,C558G,A570G,C588T,C600T,A601T,G602C,C603G,G606A,C609G,T633C,C639A,G642C,C648A,C652T,A661T,G662C,C675G,A696G,C702A,C705T,A706G,A709G,C714G,C717T,C720G,C726G,C729T,G732C,G741T,C750T,C759A,A762G,C777T,C786G,T787G,A789T		-1G,-2T,-3G,-4G,-5T,-6T,-790A,-791C,-792C,-793C,-794C,-795G,-796G,-797C,-798G,-799A,-800G,-801C,-802A,-803T,-804G,-805G,-806C,-807C,-808G,-809A,-810G,-811C,-812G,-813A,-814A,-815A,-816T,-817C,-818A,-819G,-820C,-821A,-822A,-823A,-824T,-825C,-826G,-827C,-828C,-829G,-830G,-831G,-832A,-833T,-834C,-835G,-836G,-837C,-838G,-839C,-840G,-841G,-842C,-843G,-844C,-845T,-846G,-847A,-848T,-849C,-850G,-851A,-852G,-853C,-854A,-855C,-856T,-857G,-858G,-859C,-860A,-861A,-862C,-863G,-864C,-865T,-866A,-867A	chromosome	truncated	89.8955	78.316	1
SHVL-29	SHVL-29	783	261	261	RDAI01000005.1RDAI01.1.fsa_nt_chr_5226	5218819	5219679	-1	861	287	0	287	C6T,C12T,C21T,C24T,A28T,G29C,C34T,G36A,C54G,G57A,T60C,G78T,A81G,G84A,C87T,T92A,G93A,A109T,G110C,C111G,G120A,C129A,C156G,G189C,G210A,G216C,C225A,C234G,C237G,C249T,T252C,A264G,C267A,A270G,T276C,T300C,T303C,A304T,G305C,C306G,G312C,G327T,T333C,C342G,G345C,G354C,C369T,C396T,G414C,G423C,C426A,C429A,C430T,C435T,C442T,T459C,G465C,G474T,T477C,C489G,C498T,A501G,C504G,G507T,G510C,T516C,T525C,C531T,C552G,A564G,C582T,C594T,A595T,G596C,C597G,G600A,C603G,T627C,C633G,G636C,C642A,C646T,A655T,G656C,C669G,A690G,C696A,C699T,A700G,A703G,A705G,C708G,C711T,C714G,C720G,C723T,G726C,G735T,C744T,C753A,A756G,C762T,C771T,C780G,T781G,A783T		-784A,-785C,-786C,-787C,-788C,-789G,-790G,-791C,-792G,-793A,-794G,-795C,-796A,-797T,-798G,-799G,-800C,-801C,-802G,-803A,-804G,-805C,-806G,-807A,-808A,-809A,-810T,-811C,-812A,-813G,-814C,-815A,-816A,-817A,-818T,-819C,-820G,-821C,-822C,-823G,-824G,-825G,-826A,-827T,-828C,-829G,-830G,-831C,-832G,-833C,-834G,-835G,-836C,-837G,-838C,-839T,-840G,-841A,-842T,-843C,-844G,-845A,-846A,-847C,-848A,-849C,-850T,-851G,-852G,-853C,-854A,-855A,-856C,-857G,-858C,-859T,-860A,-861A	chromosome	truncated	89.8955	78.6295	1
SHVL-29	SHVL-29	783	261	261	RDAJ01000001.1RDAJ01.1.fsa_nt_chr_2081	2209105	2209965	-1	861	287	0	287	C6T,C12T,C21T,C24T,A28T,G29C,C34T,G36A,C54G,G57A,T60C,G78T,A81G,G84A,C87T,T92A,G93A,A109T,G110C,C111G,G120A,C129A,C156G,G189C,G210A,G216C,C225A,C234G,C237G,C249T,T252C,A264G,C267A,A270G,T276C,T300C,T303C,A304T,G305C,C306G,G312C,G327T,T333C,C342G,G345C,G354C,C369T,C396T,G414C,G423C,C426A,C429A,C430T,C435T,C442T,T459C,G465C,G474T,T477C,C489G,C498T,A501G,C504G,G507T,G510C,T516C,T525C,C531T,C552G,A564G,C582T,C594T,A595T,G596C,C597G,G600A,C603G,T627C,C633G,G636C,C642A,C646T,A655T,G656C,C669G,A690G,C696A,C699T,A700G,A703G,C708G,C711T,C714G,C720G,C723T,G726C,G735T,C744T,C753A,A756G,C762T,C771T,C780G,T781G,A783T		-784A,-785C,-786G,-787C,-788C,-789G,-790G,-791C,-792G,-793A,-794G,-795T,-796A,-797T,-798G,-799G,-800C,-801C,-802G,-803A,-804G,-805C,-806G,-807A,-808A,-809A,-810T,-811C,-812A,-813G,-814C,-815A,-816A,-817A,-818T,-819C,-820G,-821C,-822C,-823G,-824G,-825G,-826A,-827T,-828C,-829G,-830G,-831C,-832G,-833C,-834G,-835G,-836C,-837G,-838C,-839T,-840G,-841A,-842T,-843C,-844G,-845A,-846G,-847C,-848A,-849C,-850T,-851G,-852G,-853C,-854A,-855A,-856C,-857G,-858C,-859T,-860A,-861A	chromosome	truncated	89.8955	78.7456	1
SHVL-29	SHVL-29	783	261	261	RDAJ01000003.1RDAJ01.1.fsa_nt_plasm_42	27899	28765	-1	867	287	0	287	C12T,C18T,C27T,C30T,A34T,G35C,C40T,G42A,C60G,G63A,T66C,G84T,A87G,G90A,C93T,T98A,G99A,A115T,G116C,C117G,G126A,C135A,C162G,G195C,G216A,G222C,C231A,C240G,C243G,C255T,T258C,A270G,C273A,A276G,T282C,T306C,T309C,A310T,G311C,C312G,G318C,T330C,G333T,T339C,C348G,G351C,G360C,C375T,C402T,G420C,G429C,C432A,C435A,C436T,C441T,C448T,T465C,G471C,G480T,T483C,C495G,C504T,A507G,C510G,G513T,G516C,T522C,T531C,C537T,C558G,A570G,C588T,C600T,A601T,G602C,C603G,G606A,C609G,T633C,C639G,G642C,C648A,C652T,A661T,G662C,C675G,A696G,C702A,C705T,A706G,A709G,C714G,C717T,C720G,C726G,C729T,G732C,G741T,C750T,C759A,A762G,C768T,C777T,C786G,T787G,A789T		-1G,-2T,-3G,-4G,-5T,-6T,-790A,-791C,-792G,-793C,-794C,-795G,-796G,-797C,-798G,-799A,-800G,-801C,-802A,-803T,-804G,-805G,-806C,-807C,-808G,-809A,-810G,-811C,-812G,-813A,-814A,-815A,-816T,-817C,-818A,-819G,-820C,-821A,-822A,-823A,-824T,-825C,-826G,-827C,-828C,-829G,-830G,-831G,-832A,-833T,-834C,-835G,-836G,-837C,-838G,-839C,-840G,-841G,-842C,-843G,-844C,-845T,-846G,-847A,-848T,-849C,-850G,-851A,-852G,-853C,-854A,-855C,-856T,-857G,-858G,-859C,-860A,-861A,-862C,-863G,-864C,-865T,-866A,-867A	plasmid	truncated	89.8955	78.0854	1
SHVL-29	SHVL-29	783	261	261	RDAK01000005.1RDAK01.1.fsa_nt_chr_4787	5054294	5055154	1	861	287	0	287	C6T,C12T,C21T,C24T,A28T,G29C,C34T,G36A,C54G,G57A,T60C,G78T,A81G,G84A,C87T,T92A,G93A,A109T,G110C,C111G,G120A,C129A,C156G,G189C,G210A,G216C,C225A,C234G,C237G,C249T,T252C,A264G,C267A,A270G,T276C,T300C,T303C,A304T,G305C,C306G,G312C,G327T,T333C,C342G,G345C,G354C,C369T,C396T,G414C,G423C,C426A,C429A,C430T,C435T,C442T,T459C,G465C,G474T,T477C,C489G,C498T,A501G,C504G,G507T,G510C,T516C,T525C,C531T,C552G,A564G,C582T,C594T,A595T,G596C,C597G,G600A,C603G,T627C,C633G,G636C,C642A,C646T,A655T,G656C,C669G,A690G,C696A,C699T,A700G,A703G,C708G,C711T,C714G,C720G,C723T,G726C,G735T,C744T,C753A,A756G,C762T,C771T,C780G,T781G,A783T		-784A,-785C,-786G,-787C,-788C,-789G,-790G,-791C,-792G,-793A,-794G,-795T,-796A,-797T,-798G,-799G,-800C,-801C,-802G,-803A,-804G,-805C,-806G,-807A,-808A,-809A,-810T,-811C,-812A,-813G,-814C,-815A,-816A,-817A,-818T,-819C,-820G,-821C,-822C,-823G,-824G,-825G,-826A,-827T,-828C,-829G,-830G,-831C,-832G,-833C,-834G,-835G,-836C,-837G,-838C,-839T,-840G,-841A,-842T,-843C,-844G,-845A,-846G,-847C,-848A,-849C,-850T,-851G,-852G,-853C,-854A,-855A,-856C,-857G,-858C,-859T,-860A,-861A	chromosome	truncated	89.8955	78.7456	1
SHVL-29	SHVL-29	783	261	261	RDAK01000004.1RDAK01.1.fsa_nt_plasm_26	14290	15063	-1	774	256	15	256	C12T,C18T,C27T,C30T,A34T,G35C,C40T,G42A,C60G,G63A,T66C,G84T,A87G,G90A,C93T,T98A,G99A,A115T,G116C,C117G,G126A,C135A,C162G,G195C,G216A,G222C,C231A,C240G,C243G,C255T,T258C,A270G,C273A,A276G,T282C,T306C,T309C,A310T,G311C,C312G,G318C,T330C,G333T,T339C,C348G,G351C,G360C,C375T,C402T,G420C,G429C,C432A,C435A,C436T,C441T,C448T,T465C,G471C,G480T,T483C,C495G,C504T,A507G,C510G,G513T,G516C,T522C,T531C,C537T,C558G,A570G,C588T,C600T,A601T,G602C,C603G,G606A,C609G,T633C,C639G,G642C,C648A,C652T,A661T,G662C,C675G,A696G,C702A,C705T,A711G,C717T,C720G,C726G,C729T,G732C,G741T,C750T,C759A,A762G,C768T	C714-,T776-,C777-,T778-,A779-,T780-,C781-,T782-,G783-,C784-,G785-,C786-,T787-,A788-,A789-	-1G,-2T,-3G,-4G,-5T,-6T	plasmid	truncated	91.5709	84.6641	1
SHVL-29	SHVL-29	783	261	261	RDAM01000001.1RDAM01.1.fsa_nt_chr_5103	5333872	5334732	-1	861	287	0	287	C6T,C12T,C21T,C24T,A28T,G29C,C34T,G36A,C54G,G57A,T60C,G78T,A81G,G84A,C87T,T92A,G93A,A109T,G110C,C111G,G120A,C129A,C156G,G189C,G210A,G216C,C225A,C234G,C237G,C249T,T252C,A264G,C267A,A270G,T276C,T300C,T303C,A304T,G305C,C306G,G312C,G327T,T333C,C342G,G345C,G354C,C369T,C396T,G414C,G423C,C426A,C429A,C430T,C435T,C442T,T459C,G465C,G474T,T477C,C489G,C498T,A501G,C504G,G507T,G510C,T516C,T525C,C531T,C552G,A564G,C582T,C594T,A595T,G596C,C597G,G600A,C603G,T627C,C633G,G636C,C642A,C646T,A655T,G656C,C669G,A690G,C696A,C699T,A700G,A703G,C708G,C711T,C714G,C720G,C723T,G726C,G735T,C744T,C753A,A756G,C762T,C771T,C780G,T781G,A783T		-784A,-785C,-786G,-787C,-788C,-789G,-790G,-791C,-792G,-793A,-794G,-795T,-796A,-797T,-798G,-799G,-800C,-801C,-802G,-803A,-804G,-805C,-806G,-807A,-808A,-809A,-810T,-811C,-812A,-813G,-814C,-815A,-816A,-817A,-818T,-819C,-820G,-821C,-822C,-823G,-824G,-825G,-826A,-827T,-828C,-829G,-830G,-831C,-832G,-833C,-834G,-835G,-836C,-837G,-838C,-839T,-840G,-841A,-842T,-843C,-844G,-845A,-846G,-847C,-848A,-849C,-850T,-851G,-852G,-853C,-854A,-855A,-856C,-857G,-858C,-859T,-860A,-861A	chromosome	truncated	89.8955	78.7456	1
SHVL-29	SHVL-29	783	261	261	RDAN01000001.1RDAN01.1.fsa_nt_chr_4415	4750068	4750928	-1	861	287	0	287	C6T,C12T,C21T,C24T,A28T,G29C,C34T,G36A,C54G,G57A,T60C,G78T,A81G,G84A,C87T,T92A,G93A,A109T,G110C,C111G,G120A,C129A,C156G,G189C,G210A,G216C,C225A,C234G,C237G,C249T,T252C,A264G,C267A,A270G,T276C,T300C,T303C,A304T,G305C,C306G,G312C,G327T,T333C,C342G,G345C,G354C,C357T,C369T,C396T,G414C,G423C,C426A,C429A,C430T,C435T,C442T,T459C,G465C,G474T,T477C,C489G,C498T,A501G,C504G,G507T,G510C,T516C,T525C,C531T,C552G,A564G,C582T,C594T,A595T,G596C,C597G,G600A,C603G,T627C,C633G,G636C,C642A,C646T,A655T,G656C,C669G,A690G,C696A,C699T,A700G,A703G,A705G,C708G,C711T,C714G,C720G,C723T,G726C,G735T,C744T,C753A,A756G,C762T,C771T,C780G,T781G,A783T		-784A,-785C,-786C,-787C,-788C,-789G,-790G,-791C,-792G,-793A,-794G,-795C,-796A,-797T,-798G,-799G,-800C,-801C,-802G,-803A,-804G,-805C,-806G,-807A,-808A,-809A,-810T,-811C,-812A,-813G,-814C,-815A,-816A,-817A,-818T,-819C,-820G,-821C,-822C,-823G,-824G,-825G,-826A,-827T,-828C,-829G,-830G,-831C,-832G,-833C,-834G,-835G,-836C,-837G,-838C,-839T,-840G,-841A,-842T,-843C,-844G,-845A,-846A,-847C,-848A,-849C,-850T,-851G,-852G,-853C,-854A,-855A,-856C,-857G,-858C,-859T,-860A,-861A	chromosome	truncated	89.8955	78.5134	1
SHVL-29	SHVL-29	783	261	261	RDAO01000001.1RDAO01.1.fsa_nt_chr_3808	4097305	4098165	-1	861	287	0	287	C6T,C12T,C21T,C24T,A28T,G29C,C34T,G36A,C54G,G57A,T60C,G78T,A81G,G84A,C87T,T92A,G93A,A109T,G110C,C111G,G120A,C129A,C156G,G189C,G210A,G216C,C225A,C234G,C237G,C249T,T252C,A264G,C267A,A270G,T276C,T300C,T303C,A304T,G305C,C306G,G312C,G327T,T333C,C342G,G345C,G354C,C357T,C369T,C396T,G414C,G423C,C426A,C429A,C430T,C435T,C442T,T459C,G465C,G474T,T477C,C489G,C498T,A501G,C504G,G507T,G510C,T516C,T525C,C531T,C552G,A564G,C582T,C594T,A595T,G596C,C597G,G600A,C603G,T627C,C633G,G636C,C642A,C646T,A655T,G656C,C669G,A690G,C696A,C699T,A700G,A703G,A705G,C708G,C711T,C714G,C720G,C723T,G726C,G735T,C744T,C753A,A756G,C762T,C771T,C780G,T781G,A783T		-784A,-785C,-786C,-787C,-788C,-789G,-790G,-791C,-792G,-793A,-794G,-795C,-796A,-797T,-798G,-799G,-800C,-801C,-802G,-803A,-804G,-805C,-806G,-807A,-808A,-809A,-810T,-811C,-812A,-813G,-814C,-815A,-816A,-817A,-818T,-819C,-820G,-821C,-822C,-823G,-824G,-825G,-826A,-827T,-828C,-829G,-830G,-831C,-832G,-833C,-834G,-835G,-836C,-837G,-838C,-839T,-840G,-841A,-842T,-843C,-844G,-845A,-846A,-847C,-848A,-849C,-850T,-851G,-852G,-853C,-854A,-855A,-856C,-857G,-858C,-859T,-860A,-861A	chromosome	truncated	89.8955	78.5134	1
SHVL-29	SHVL-29	783	261	261	RDAP01000001.1RDAP01.1.fsa_nt_chr_248	249817	250677	-1	861	287	0	287	C6T,C12T,C21T,C24T,A28T,G29C,C34T,G36A,C54G,G57A,T60C,G78T,A81G,G84A,C87T,T92A,G93A,A109T,G110C,C111G,G120A,C129A,C156G,G189C,G210A,G216C,C225A,C234G,C237G,C249T,T252C,A264G,C267A,A270G,T276C,T300C,T303C,A304T,G305C,C306G,G312C,G327T,T333C,C342G,G345C,G354C,C369T,C396T,G414C,G423C,C426A,C429A,C430T,C435T,C442T,T459C,G465C,G474T,T477C,C489G,C498T,A501G,C504G,G507T,G510C,T516C,T525C,C531T,C552G,A564G,C582T,C594T,A595T,G596C,C597G,G600A,C603G,T627C,C633G,G636C,C642A,C646T,A655T,G656C,C669G,A690G,C696A,C699T,A700G,A703G,C708G,C711T,C714G,C720G,C723T,G726C,G735T,C744T,C753A,A756G,C762T,C771T,C780G,T781G,A783T		-784A,-785C,-786G,-787C,-788C,-789G,-790G,-791C,-792G,-793A,-794G,-795T,-796A,-797T,-798G,-799G,-800C,-801C,-802G,-803A,-804G,-805C,-806G,-807A,-808A,-809A,-810T,-811C,-812A,-813G,-814C,-815A,-816A,-817A,-818T,-819C,-820G,-821C,-822C,-823G,-824G,-825G,-826A,-827T,-828C,-829G,-830G,-831C,-832G,-833C,-834G,-835G,-836C,-837G,-838C,-839T,-840G,-841A,-842T,-843C,-844G,-845A,-846G,-847C,-848A,-849C,-850T,-851G,-852G,-853C,-854A,-855A,-856C,-857G,-858C,-859T,-860A,-861A	chromosome	truncated	89.8955	78.7456	1
SHVL-29	SHVL-29	783	261	261	RDAQ01000001.1RDAQ01.1.fsa_nt_chr_4859	5177197	5178057	-1	861	287	0	287	C6T,C12T,C21T,C24T,A28T,G29C,C34T,G36A,C54G,G57A,T60C,G78T,A81G,G84A,C87T,T92A,G93A,A109T,G110C,C111G,G120A,C129A,C156G,G189C,G210A,G216C,C225A,C234G,C237G,C249T,T252C,A264G,C267A,A270G,T276C,T300C,T303C,A304T,G305C,C306G,G312C,G327T,T333C,C342G,G345C,G354C,C369T,C396T,G414C,G423C,C426A,C429A,C430T,C435T,C442T,T459C,G465C,G474T,T477C,C489G,C498T,A501G,C504G,G507T,G510C,T516C,T525C,C531T,C552G,A564G,C582T,C594T,A595T,G596C,C597G,G600A,C603G,T627C,C633G,G636C,C642A,C646T,A655T,G656C,C669G,A690G,C696A,C699T,A700G,A703G,C708G,C711T,C714G,C720G,C723T,G726C,G735T,C744T,C753A,A756G,C762T,C771T,C780G,T781G,A783T		-784A,-785C,-786G,-787C,-788C,-789G,-790G,-791C,-792G,-793A,-794G,-795T,-796A,-797T,-798G,-799G,-800C,-801C,-802G,-803A,-804G,-805C,-806G,-807A,-808A,-809A,-810T,-811C,-812A,-813G,-814C,-815A,-816A,-817A,-818T,-819C,-820G,-821C,-822C,-823G,-824G,-825G,-826A,-827T,-828C,-829G,-830G,-831C,-832G,-833C,-834G,-835G,-836C,-837G,-838C,-839T,-840G,-841A,-842T,-843C,-844G,-845A,-846G,-847C,-848A,-849C,-850T,-851G,-852G,-853C,-854A,-855A,-856C,-857G,-858C,-859T,-860A,-861A	chromosome	truncated	89.8955	78.7456	1
SHVL-29	SHVL-29	783	261	261	RDAQ01000004.1RDAQ01.1.fsa_nt_plasm_6	6152	7018	-1	867	287	0	287	C12T,C18T,C27T,C30T,A34T,G35C,C40T,G42A,C60G,G63A,T66C,G84T,A87G,G90A,C93T,T98A,G99A,A115T,G116C,C117G,G126A,C135A,C162G,G195C,G216A,G222C,C231A,C240G,C243G,C255T,T258C,A270G,C273A,A276G,T282C,T306C,T309C,A310T,G311C,C312G,G318C,G333T,T339C,C348G,G351C,G360C,C375T,C402T,G420C,G429C,C432A,C435A,C436T,C441T,C448T,T465C,G471C,G480T,T483C,C495G,C504T,A507G,C510G,G513T,G516C,T522C,T531C,C537T,C558G,A570G,C588T,C600T,A601T,G602C,C603G,G606A,C609G,T633C,C639G,G642C,C648A,C652T,A661T,G662C,C675G,A696G,C702A,C705T,A706G,A709G,C714G,C717T,C720G,C726G,C729T,G732C,G741T,C750T,C759A,A762G,C768T,C777T,C786G,T787G,A789T		-1G,-2T,-3G,-4G,-5T,-6T,-790A,-791C,-792G,-793C,-794C,-795G,-796G,-797C,-798G,-799A,-800G,-801T,-802A,-803T,-804G,-805G,-806C,-807C,-808G,-809A,-810G,-811C,-812G,-813A,-814A,-815A,-816T,-817C,-818A,-819G,-820C,-821A,-822A,-823A,-824T,-825C,-826G,-827C,-828C,-829G,-830G,-831G,-832A,-833T,-834C,-835G,-836G,-837C,-838G,-839C,-840G,-841G,-842C,-843G,-844C,-845T,-846G,-847A,-848T,-849C,-850G,-851A,-852G,-853C,-854A,-855C,-856T,-857G,-858G,-859C,-860A,-861A,-862C,-863G,-864C,-865T,-866A,-867A	plasmid	truncated	89.8955	78.2007	2
SHVL-29	SHVL-29	783	261	261	RDAQ01000004.1RDAQ01.1.fsa_nt_plasm_67	50034	50285	-1	867	287	0	287	C12T,C18T,C27T,C30T,A34T,G35C,C40T,G42A,C60G,G63A,T66C,G84T,A87G,G90A,C93T,T98A,G99A,A115T,G116C,C117G,G126A,C135A,C162G,G195C,G216A,G222C,C231A,C240G,C243G,C255T,T258C,A270G,C273A,A276G,T282C,T306C,T309C,A310T,G311C,C312G,G318C,G333T,T339C,C348G,G351C,G360C,C375T,C402T,G420C,G429C,C432A,C435A,C436T,C441T,C448T,T465C,G471C,G480T,T483C,C495G,C504T,A507G,C510G,G513T,G516C,T522C,T531C,C537T,C558G,A570G,C588T,C600T,A601T,G602C,C603G,G606A,C609G,T633C,C639G,G642C,C648A,C652T,A661T,G662C,C675G,A696G,C702A,C705T,A706G,A709G,C714G,C717T,C720G,C726G,C729T,G732C,G741T,C750T,C759A,A762G,C768T,C777T,C786G,T787G,A789T		-1G,-2T,-3G,-4G,-5T,-6T,-790A,-791C,-792G,-793C,-794C,-795G,-796G,-797C,-798G,-799A,-800G,-801T,-802A,-803T,-804G,-805G,-806C,-807C,-808G,-809A,-810G,-811C,-812G,-813A,-814A,-815A,-816T,-817C,-818A,-819G,-820C,-821A,-822A,-823A,-824T,-825C,-826G,-827C,-828C,-829G,-830G,-831G,-832A,-833T,-834C,-835G,-836G,-837C,-838G,-839C,-840G,-841G,-842C,-843G,-844C,-845T,-846G,-847A,-848T,-849C,-850G,-851A,-852G,-853C,-854A,-855C,-856T,-857G,-858G,-859C,-860A,-861A,-862C,-863G,-864C,-865T,-866A,-867A	plasmid	truncated	89.8955	78.2007	2
SHVL-29	SHVL-29	783	261	261	RDAR01000001.1RDAR01.1.fsa_nt_chr_3820	4036187	4037047	-1	861	287	0	287	C6T,C12T,C21T,C24T,A28T,G29C,C34T,G36A,C54G,G57A,T60C,G78T,A81G,G84A,C87T,T92A,G93A,A109T,G110C,C111G,G120A,C129A,C156G,G189C,G210A,G216C,C225A,C234G,C237G,C249T,T252C,A264G,C267A,A270G,T276C,T300C,T303C,A304T,G305C,C306G,G312C,G327T,T333C,C342G,G345C,G354C,C369T,C396T,G414C,G423C,C426A,C429A,C430T,C435T,C442T,T459C,G465C,G474T,T477C,C489G,C498T,A501G,C504G,G507T,G510C,T516C,T525C,C531T,C552G,A564G,C582T,C594T,A595T,G596C,C597G,G600A,C603G,T627C,C633G,G636C,C642A,C646T,A655T,G656C,C669G,A690G,C696A,C699T,A700G,A703G,C708G,C711T,C714G,C720G,C723T,G726C,G735T,C744T,C753A,A756G,C762T,C771T,C780G,T781G,A783T		-784A,-785C,-786G,-787C,-788C,-789G,-790G,-791C,-792G,-793A,-794G,-795T,-796A,-797T,-798G,-799G,-800C,-801C,-802G,-803A,-804G,-805C,-806G,-807A,-808A,-809A,-810T,-811C,-812A,-813G,-814C,-815A,-816A,-817A,-818T,-819C,-820G,-821C,-822C,-823G,-824G,-825G,-826A,-827T,-828C,-829G,-830G,-831C,-832G,-833C,-834G,-835G,-836C,-837G,-838C,-839T,-840G,-841A,-842T,-843C,-844G,-845A,-846G,-847C,-848A,-849C,-850T,-851G,-852G,-853C,-854A,-855A,-856C,-857G,-858C,-859T,-860A,-861A	chromosome	truncated	89.8955	78.7456	1
SHVL-29	SHVL-29	783	261	261	RDAR01000003.1RDAR01.1.fsa_nt_plasm_200	154325	155185	1	861	287	0	287	C6T,C12T,C21T,C24T,A28T,G29C,C34T,G36A,C54G,G57A,T60C,G78T,A81G,G84A,C87T,T92A,G93A,A109T,G110C,C111G,G120A,C129A,C156G,G189C,G210A,G216C,C225A,C234G,C237G,C249T,T252C,A264G,C267A,A270G,T276C,T300C,T303C,A304T,G305C,C306G,G312C,T324C,G327T,T333C,C342G,G345C,G354C,C369T,C396T,G414C,G423C,C426A,C429A,C430T,C435T,C442T,T459C,G465C,G474T,T477C,C489G,C498T,A501G,C504G,G507T,G510C,T516C,T525C,C531T,C552G,A564G,C582T,C594T,A595T,G596C,C597G,G600A,C603G,T627C,C633G,G636C,C642A,C646T,A655T,G656C,C669G,A690G,C696A,C699T,A705G,C708G,C711T,C714G,C720G,C723T,G726C,G735T,C744T,C753A,A756G,C762T,C771T,C780G,T781G,A783T		-784A,-785C,-786G,-787C,-788C,-789G,-790G,-791C,-792G,-793A,-794G,-795C,-796A,-797T,-798G,-799G,-800C,-801C,-802G,-803A,-804G,-805C,-806G,-807A,-808A,-809A,-810T,-811C,-812A,-813G,-814C,-815A,-816A,-817A,-818T,-819C,-820G,-821C,-822C,-823G,-824G,-825G,-826A,-827T,-828C,-829G,-830G,-831C,-832G,-833C,-834G,-835G,-836C,-837G,-838C,-839T,-840G,-841A,-842T,-843C,-844G,-845A,-846G,-847C,-848A,-849C,-850T,-851G,-852G,-853C,-854A,-855A,-856C,-857G,-858C,-859T,-860A,-861A	plasmid	truncated	90.5923	78.7456	1
SHVL-29	SHVL-29	783	261	261	RDAS01000001.1RDAS01.1.fsa_nt_chr_1227	1285222	1286082	-1	861	287	0	287	C6T,C12T,C21T,C24T,A28T,G29C,C34T,G36A,C54G,G57A,T60C,G78T,A81G,G84A,C87T,G93A,A109T,G110C,C111G,G120A,C129A,C156G,G189C,G210A,G216C,C225A,C234G,C237G,C249T,T252C,A264G,C267A,A270G,T276C,T300C,T303C,A304T,G305C,C306G,G312C,G327T,T333C,C342G,G345C,G354C,C369T,C396T,G414C,G423C,C426A,C429A,C430T,C435T,C442T,T459C,G465C,G474T,T477C,C489G,C498T,A501G,C504G,G507T,G510C,T516C,T525C,C531T,C552G,A564G,C582T,C594T,A595T,G596C,C597G,G600A,C603G,T627C,C633A,G636C,C642A,C646T,A655T,G656C,C669G,A690G,C696A,C699T,A700G,A703G,C708G,C711T,C714G,C720G,C723T,G726C,G735T,C744T,C753A,A756G,C771T,C780G,T781G,A783T		-784A,-785C,-786C,-787C,-788C,-789G,-790G,-791C,-792G,-793A,-794G,-795C,-796A,-797T,-798G,-799G,-800C,-801C,-802G,-803A,-804G,-805C,-806G,-807A,-808A,-809A,-810T,-811C,-812A,-813G,-814C,-815A,-816A,-817A,-818T,-819C,-820G,-821C,-822C,-823G,-824G,-825G,-826A,-827T,-828C,-829G,-830G,-831C,-832G,-833C,-834G,-835G,-836C,-837G,-838C,-839T,-840G,-841A,-842T,-843C,-844G,-845A,-846G,-847C,-848A,-849C,-850T,-851G,-852G,-853C,-854A,-855A,-856C,-857G,-858C,-859T,-860A,-861A	chromosome	truncated	90.2439	78.9779	1
SHVL-29	SHVL-29	783	261	261	RDAT01000001.1RDAT01.1.fsa_nt_chr_1462	1315660	1316526	-1	867	287	0	287	C12T,C18T,C27T,C30T,A34T,G35C,C40T,G42A,C60G,G63A,T66C,G84T,A87G,G90A,C93T,T98A,G99A,A115T,G116C,C117G,G126A,C135A,C162G,G195C,G216A,G222C,C231A,C240G,C243G,C255T,T258C,A270G,C273A,A276G,T282C,T306C,T309C,A310T,G311C,C312G,G318C,G333T,T339C,C348G,G351C,G360C,C375T,C402T,G420C,G429C,C432A,C435A,C436T,C441T,C448T,T465C,G471C,G480T,T483C,C495G,C504T,A507G,C510G,G513T,G516C,T522C,T531C,C537T,C558G,A570G,C588T,C600T,A601T,G602C,C603G,G606A,C609G,T633C,C639G,G642C,C648A,C652T,A661T,G662C,C675G,A696G,C702A,C705T,A706G,A709G,C714G,C717T,C720G,C726G,C729T,G732C,G741T,C750T,C759A,A762G,C768T,C777T,C786G,T787G,A789T		-1G,-2T,-3G,-4G,-5T,-6T,-790A,-791C,-792G,-793C,-794C,-795G,-796G,-797C,-798G,-799A,-800G,-801T,-802A,-803T,-804G,-805G,-806C,-807C,-808G,-809A,-810G,-811C,-812G,-813A,-814A,-815A,-816T,-817C,-818A,-819G,-820C,-821A,-822A,-823A,-824T,-825C,-826G,-827C,-828C,-829G,-830G,-831G,-832A,-833T,-834C,-835G,-836G,-837C,-838G,-839C,-840G,-841G,-842C,-843G,-844C,-845T,-846G,-847A,-848T,-849C,-850G,-851A,-852G,-853C,-854A,-855C,-856T,-857G,-858G,-859C,-860A,-861A,-862C,-863G,-864C,-865T,-866A,-867A	chromosome	truncated	89.8955	78.2007	1
SHVL-29	SHVL-29	783	261	261	RDAU01000001.1RDAU01.1.fsa_nt_chr_1327	1419243	1420109	1	867	246	0	246	T8A,C12T,C18T,C27T,C30T,A34T,G35C,C40T,G42A,C60G,G63A,T66C,G84T,A87G,G90A,C93T,G99A,A115T,G116C,C117G,G126A,C135A,C162G,G195C,G216A,G222C,C231A,C240G,C243G,C255T,T258C,A270G,C273A,A276G,T282C,T306C,T309C,A310T,G311C,C312G,G318C,T330C,G333T,T339C,C348G,G351C,G360C,C363T,C375T,C402T,G420C,G429C,C432A,C435A,C436T,C441T,C448T,T465C,G471C,G480T,T483C,C495G,C504T,A507G,C510G,G513T,G516C,T522C,T531C,C537T,C558G,A570G,C588T,C600T,A601T,G602C,C603G,G606A,C609G,T633C,C639G,G642C,C648A,C652T,A661T,G662C,C675G,A696G,C702A,C705T,A706G,A709G,C714G,C717T,C720G,C726G,C729T,G732C,G741T,C750T,C759A,A762G,C765G,C768T,C777T,C786G,T787G,A789T		-1G,-2T,-3G,-4G,-5T,-6T,-790A,-791C,-792G,-793C,-794C,-795G,-796G,-797C,-798G,-799A,-800G,-801C,-802A,-803T,-804G,-805G,-806C,-807C,-808G,-809A,-810G,-811C,-812G,-813A,-814A,-815A,-816T,-817C,-818A,-819G,-820C,-821A,-822A,-823A,-824T,-825C,-826G,-827C,-828C,-829G,-830G,-831G,-832A,-833T,-834C,-835G,-836G,-837C,-838G,-839C,-840G,-841G,-842C,-843G,-844C,-845T,-846G,-847A,-848T,-849C,-850G,-851A,-852G,-853C,-854A,-855C,-856T,-857G,-858G,-859C,-860A,-861A,-862C,-863G,-864C,-865T,-866A,-867A	chromosome	truncated	75.9582	77.8547	1
SHVL-29	SHVL-29	783	261	261	RDAV01000001.1RDAV01.1.fsa_nt_chr_460	488382	489242	-1	861	287	0	287	C6T,C12T,C21T,C24T,A28T,G29C,C34T,G36A,C54G,G57A,T60C,G78T,A81G,G84A,C87T,T92A,G93A,A109T,G110C,C111G,G120A,C129A,C156G,G189C,G210A,G216C,C225A,C234G,C237G,C249T,T252C,A264G,C267A,A270G,T276C,T300C,T303C,A304T,G305C,C306G,G312C,T324C,G327T,T333C,C342G,G345C,G354C,C369T,C396T,G414C,G423C,C426A,C429A,C430T,C435T,C442T,T459C,G465C,G474T,T477C,C489G,C498T,A501G,C504G,G507T,G510C,T516C,T525C,C531T,C552G,A564G,C582T,C594T,A595T,G596C,C597G,G600A,C603G,T627C,C633G,G636C,C642A,C646T,A655T,G656C,C669G,A690G,C696A,C699T,A700G,A703G,C708G,C711T,C714G,C720G,C723T,G726C,G735T,C744T,C753A,A756G,C762T,C771T,C780G,T781G,A783T		-784A,-785C,-786C,-787C,-788C,-789G,-790G,-791C,-792G,-793A,-794G,-795C,-796A,-797T,-798G,-799G,-800C,-801C,-802G,-803A,-804G,-805C,-806G,-807A,-808A,-809A,-810T,-811C,-812A,-813G,-814C,-815A,-816A,-817A,-818T,-819C,-820G,-821C,-822C,-823G,-824G,-825G,-826A,-827T,-828C,-829G,-830G,-831C,-832G,-833C,-834G,-835G,-836C,-837G,-838C,-839T,-840G,-841A,-842T,-843C,-844G,-845A,-846G,-847C,-848A,-849C,-850T,-851G,-852G,-853C,-854A,-855A,-856C,-857G,-858C,-859T,-860A,-861A	chromosome	truncated	89.8955	78.6295	1
SHVL-29	SHVL-29	783	261	261	RDAX01000002.1RDAX01.1.fsa_nt_chr_550	479904	480764	-1	861	287	0	287	C6T,C12T,C21T,C24T,A28T,G29C,C34T,G36A,C54G,G57A,T60C,G78T,A81G,G84A,C87T,G93A,A109T,G110C,C111G,G120A,C129A,C156G,G189C,G210A,G216C,C225A,C234G,C237G,C249T,T252C,A264G,C267A,A270G,T276C,T300C,T303C,A304T,G305C,C306G,G312C,C322T,T324C,G327T,T333C,C342G,G345C,G354C,C357T,C369T,C396T,G414C,G423C,C425T,C426A,C429A,C430T,C435T,C442T,T459C,G465C,G474T,T477C,C489G,C498T,A501G,C504G,G507T,G510C,T516C,T525C,C531T,C552G,A564G,C582T,C594T,A595T,G596C,C597G,G600A,C603G,T627C,C633G,G636C,C642A,C646T,A655T,G656C,C669G,A690G,C696A,C699T,A700G,A703G,C708G,C711T,C714G,C720G,C723T,G726C,G735T,C744T,C753A,A756G,C759G,C762T,C771T,C780G,T781G,A783T		-784A,-785C,-786G,-787C,-788C,-789G,-790G,-791C,-792G,-793A,-794G,-795C,-796A,-797T,-798G,-799G,-800C,-801C,-802G,-803A,-804G,-805C,-806G,-807A,-808A,-809A,-810T,-811C,-812A,-813G,-814C,-815A,-816A,-817A,-818T,-819C,-820G,-821C,-822C,-823G,-824G,-825G,-826A,-827T,-828C,-829G,-830G,-831C,-832G,-833C,-834G,-835G,-836C,-837G,-838C,-839T,-840G,-841A,-842T,-843C,-844G,-845A,-846G,-847C,-848A,-849C,-850T,-851G,-852G,-853C,-854A,-855A,-856C,-857G,-858C,-859T,-860A,-861A	chromosome	truncated	89.547	78.2811	1
SHVL-29	SHVL-29	783	261	261	RDAY01000001.1RDAY01.1.fsa_nt_chr_3003	3247214	3248074	1	861	287	0	287	C6T,C12T,C21T,C24T,A28T,G29C,C34T,G36A,C54G,G57A,T60C,G78T,A81G,G84A,C87T,G93A,A109T,G110C,C111G,G120A,C129A,C156G,G189C,G210A,G216C,C225A,C234G,C237G,C249T,T252C,A264G,C267A,A270G,T276C,T300C,T303C,A304T,G305C,C306G,G312C,T324C,G327T,T333C,C342G,G345C,G354C,C369T,C396T,G414C,G423C,C426A,C429A,C430T,C435T,C442T,T459C,G465C,G474T,T477C,C489G,C498T,A501G,C504G,G507T,G510C,T516C,T525C,C531T,C552G,A564G,C582T,C594T,A595T,G596C,C597G,G600A,C603G,T627C,C633G,G636C,C642A,C646T,A655T,G656C,C669G,A690G,C696A,C699T,A700G,A703G,A705G,C708G,C711T,C714G,C723T,G726C,G735T,C744T,C753A,A756G,C762T,C771T,C780G,T781G,A783T		-784A,-785C,-786G,-787C,-788C,-789G,-790G,-791C,-792G,-793A,-794G,-795C,-796A,-797T,-798G,-799G,-800C,-801C,-802G,-803A,-804G,-805C,-806G,-807A,-808A,-809A,-810T,-811C,-812A,-813G,-814C,-815A,-816A,-817A,-818T,-819C,-820G,-821C,-822C,-823G,-824G,-825G,-826A,-827T,-828C,-829G,-830G,-831C,-832G,-833C,-834G,-835G,-836C,-837G,-838C,-839T,-840G,-841A,-842T,-843C,-844G,-845A,-846G,-847C,-848A,-849C,-850T,-851G,-852G,-853C,-854A,-855A,-856C,-857G,-858C,-859T,-860A,-861A	chromosome	truncated	90.2439	78.7456	1
SHVL-29	SHVL-29	783	261	261	RDBA01000001.1RDBA01.1.fsa_nt_chr_3633	3359683	3360549	1	867	287	0	287	C12T,C18T,C27T,C30T,A34T,G35C,C40T,G42A,C60G,G63A,T66C,G84T,A87G,G90A,C93T,G99A,A115T,G116C,C117G,G126A,C135A,C162G,G195C,G216A,G222C,C231A,C240G,C243G,C255T,T258C,A270G,C273A,A276G,T282C,T306C,T309C,A310T,G311C,C312G,G318C,T330C,G333T,T339C,C348G,G351C,G360C,C375T,C402T,G420C,G429C,C432A,C435A,C436T,C441T,C448T,T465C,G471C,G480T,T483C,C495G,C504T,A507G,C510G,G513T,G516C,T522C,T531C,C537T,G553A,C558G,A570G,C588T,C600T,A601T,G602C,C603G,G606A,C609G,T633C,C639G,G642C,C648A,C652T,A661T,G662C,C675G,A696G,C702A,C705T,A706G,A709G,A711G,C714G,C717T,C720G,C729T,G732C,G741T,C750T,C759A,A762G,C768T,C777T,C786G,T787G,A789T		-1G,-2T,-3G,-4G,-5T,-6T,-790A,-791C,-792G,-793C,-794C,-795G,-796G,-797C,-798G,-799A,-800G,-801C,-802A,-803T,-804G,-805G,-806C,-807C,-808G,-809A,-810G,-811C,-812G,-813A,-814A,-815A,-816T,-817C,-818A,-819G,-820C,-821A,-822A,-823A,-824T,-825C,-826G,-827C,-828C,-829G,-830G,-831G,-832A,-833T,-834C,-835G,-836G,-837C,-838G,-839C,-840G,-841G,-842C,-843G,-844C,-845T,-846G,-847A,-848T,-849C,-850G,-851A,-852G,-853C,-854A,-855C,-856T,-857G,-858G,-859C,-860A,-861A,-862C,-863G,-864C,-865T,-866A,-867A	chromosome	truncated	89.8955	78.0854	1
SHVL-29	SHVL-29	783	261	261	RDBA01000003.1RDBA01.1.fsa_nt_plasm_73	52264	53124	1	861	287	0	287	C6T,A10T,C12T,C21T,C24T,A28T,G29C,C34T,G36A,C54G,G57A,T60C,G78T,A81G,G84A,C87T,G93A,A109T,G110C,C111G,C115A,G120A,C129A,C156G,G189C,G210A,G216C,C225A,C234G,C237G,C249T,T252C,A264G,C267A,A270G,T276C,T300C,T303C,A304T,G305C,C306G,G312C,T324C,G327T,T333C,C342G,G345C,G354C,C357T,C369T,C396T,G414C,G423C,C426A,C429A,C430T,C435T,C442T,T459C,G465C,G474T,T477C,C489G,C498T,A501G,C504G,G507T,G510C,T516C,T525C,C531T,C552G,A564G,C582T,C594T,A595T,G596C,C597G,G600A,C603G,T627C,C633G,G636C,C642A,C646T,A655T,G656C,C669G,A690G,C696A,C699T,C708G,C711T,C714G,C720G,C723T,G726C,G735T,C744T,C753A,A756G,C759G,C762T,C771T,C780G,T781G,A783T		-784A,-785C,-786G,-787C,-788C,-789G,-790G,-791C,-792G,-793A,-794G,-795C,-796A,-797T,-798G,-799G,-800C,-801C,-802G,-803A,-804G,-805C,-806G,-807A,-808A,-809A,-810T,-811C,-812A,-813G,-814C,-815A,-816A,-817A,-818T,-819C,-820G,-821C,-822C,-823G,-824G,-825G,-826A,-827T,-828C,-829G,-830G,-831C,-832G,-833C,-834G,-835G,-836C,-837G,-838C,-839T,-840G,-841A,-842T,-843C,-844G,-845A,-846G,-847C,-848A,-849C,-850T,-851G,-852G,-853C,-854A,-855A,-856C,-857G,-858C,-859T,-860A,-861A	plasmid	truncated	90.2439	78.5134	1
SHVL-29	SHVL-29	783	261	261	RDBC01000001.1RDBC01.1.fsa_nt_chr_156	149955	150815	-1	861	287	0	287	C6T,C12T,C21T,C24T,A28T,G29C,C34T,G36A,C54G,G57A,T60C,G78T,A81G,G84A,C87T,T92A,G93A,A109T,G110C,C111G,G120A,C129A,C156G,G189C,G210A,G216C,C225A,C234G,C237G,C249T,T252C,A264G,C267A,A270G,T276C,T300C,T303C,A304T,G305C,C306G,G312C,T324C,G327T,T333C,C342G,G345C,G354C,C357T,C369T,C396T,G414C,G423C,C426A,C429A,C430T,C435T,C442T,T459C,G465C,G474T,T477C,C489G,C498T,A501G,C504G,G507T,G510C,T516C,T525C,C531T,G537A,C552G,A564G,C582T,C594T,A595T,G596C,C597G,G600A,C603G,T627C,C633G,G636C,C642A,C646T,A655T,G656C,C669G,A690G,C696A,C699T,A700G,A703G,C708G,C711T,C714G,C720G,C723T,G726C,G735T,C744T,C753A,A756G,C762T,C771T,C780G,T781G,A783T		-784A,-785C,-786C,-787C,-788C,-789G,-790G,-791C,-792G,-793A,-794G,-795C,-796A,-797T,-798G,-799G,-800C,-801C,-802G,-803A,-804G,-805C,-806G,-807A,-808A,-809A,-810T,-811C,-812A,-813G,-814C,-815A,-816A,-817A,-818T,-819C,-820G,-821C,-822C,-823G,-824G,-825G,-826A,-827T,-828C,-829G,-830G,-831C,-832G,-833C,-834G,-835G,-836C,-837G,-838C,-839T,-840G,-841A,-842T,-843C,-844G,-845A,-846G,-847C,-848A,-849C,-850T,-851G,-852G,-853C,-854A,-855A,-856C,-857G,-858C,-859T,-860A,-861A	chromosome	truncated	89.8955	78.3972	1
SHVL-3	SHVL-3	861	287	287	Scaffold1_1FK2624.fsa_nt_chr_31	28072	28932	-1	861	287	0	287	C6T,C12T,C21T,C24T,A28T,G29C,C34T,G36A,C54G,G57A,T60C,G78T,A81G,G84A,C87T,G93A,A109T,G110C,C111G,G120A,C129A,C156G,G189C,G210A,G216C,C225A,C234G,C237G,C249T,T252C,A264G,C267A,A270G,T276C,T300C,T303C,A304T,G305C,C306G,G312C,G327T,T333C,C342G,G345C,G354C,C369T,C396T,G414C,G423C,C426A,C429A,C430T,C435T,C442T,T459C,G465C,G474T,T477C,C489G,C498T,A501G,C504G,G507T,G510C,T516C,T525C,C531T,C552G,A564G,C582T,C594T,A595T,G596C,C597G,G600A,C603G,T627C,C633G,G636C,C642A,C646T,A655T,G656C,C669G,A690G,C696A,C699T,C708G,C711T,C714G,C720G,C723T,G726C,G735T,C744T,C748A,G749A,C750A,C753A,A756G,C762T,C771T,C780G,C786G,C792G,A804G,C807A,C810T,G816A,C825G,C834G,C837G,A846G,T849C,G855A			chromosome	present	99.6516	86.6434	1
SHVL-3	SHVL-3	861	287	287	Scaffold33_1FK2723.fsa_nt_chr_31	28072	28932	-1	861	287	0	287	C6T,C12T,C21T,C24T,A28T,G29C,C34T,G36A,C54G,G57A,T60C,G78T,A81G,G84A,C87T,G93A,A109T,G110C,C111G,G120A,C129A,C156G,G189C,G210A,G216C,C225A,C234G,C237G,C249T,T252C,A264G,C267A,A270G,T276C,T300C,T303C,A304T,G305C,C306G,G312C,G327T,T333C,C342G,G345C,G354C,C369T,C396T,G414C,G423C,C426A,C429A,C430T,C435T,C442T,T459C,G465C,G474T,T477C,C489G,C498T,A501G,C504G,G507T,G510C,T516C,T525C,C531T,C552G,A564G,C582T,C594T,A595T,G596C,C597G,G600A,C603G,T627C,C633G,G636C,C642A,C646T,A655T,G656C,C669G,A690G,C696A,C699T,G700A,G703A,A705G,C708G,C711T,C714G,C720G,C723T,G726C,G735T,C744T,C748A,G749A,C750A,C753A,A756G,C762T,C771T,C780G,C786G,C792G,A804G,C807A,C810T,G816A,C825G,C834G,C837G,A846G,T849C,G855A			chromosome	present	98.9547	86.295	2
SHVL-3	SHVL-3	861	287	287	Scaffold2_1FK2723.fsa_nt_chr_1	3	431	-1	861	287	0	287	C6T,C12T,C21T,C24T,A28T,G29C,C34T,G36A,C54G,G57A,T60C,G78T,A81G,G84A,C87T,G93A,A109T,G110C,C111G,G120A,C129A,C156G,G189C,G210A,G216C,C225A,C234G,C237G,C249T,T252C,A264G,C267A,A270G,T276C,T300C,T303C,A304T,G305C,C306G,G312C,G327T,T333C,C342G,G345C,G354C,C369T,C396T,G414C,G423C,C426A,C429A,C430T,C435T,C442T,T459C,G465C,G474T,T477C,C489G,C498T,A501G,C504G,G507T,G510C,T516C,T525C,C531T,C552G,A564G,C582T,C594T,A595T,G596C,C597G,G600A,C603G,T627C,C633G,G636C,C642A,C646T,A655T,G656C,C669G,A690G,C696A,C699T,G700A,G703A,A705G,C708G,C711T,C714G,C720G,C723T,G726C,G735T,C744T,C748A,G749A,C750A,C753A,A756G,C762T,C771T,C780G,C786G,C792G,A804G,C807A,C810T,G816A,C825G,C834G,C837G,A846G,T849C,G855A			chromosome	present	98.9547	86.295	2
SHVL-3	SHVL-3	861	287	287	Scaffold13_1FK2820.fsa_nt_chr_169	179123	179983	-1	861	287	0	287	C6T,C12T,C21T,C24T,A28T,G29C,C34T,G36A,C54G,G57A,T60C,G78T,A81G,G84A,C87T,G93A,A109T,G110C,C111G,G120A,C129A,C156G,G189C,G210A,G216C,C225A,C234G,C237G,C249T,T252C,A264G,C267A,A270G,T276C,T300C,T303C,A304T,G305C,C306G,G312C,G327T,T333C,C342G,G345C,G354C,C369T,C396T,G414C,G423C,C426A,C429A,C430T,C435T,C442T,T459C,G465C,G474T,T477C,C489G,C498T,A501G,C504G,G507T,G510C,T516C,T525C,C531T,C552G,A564G,C582T,C594T,A595T,G596C,C597G,G600A,C603G,T627C,C633G,G636C,C642A,C646T,A655T,G656C,C669G,A690G,C696A,C699T,G700A,G703A,A705G,C708G,C711T,C714G,C720G,C723T,G726C,G735T,C744T,C748A,G749A,C750A,C753A,A756G,C762T,C771T,C780G,C786G,C792G,A804G,C807A,C810T,G816A,C825G,C834G,C837G,A846G,T849C,G855A			chromosome	present	98.9547	86.295	2
SHVL-3	SHVL-3	861	287	287	Scaffold1_1FK2820.fsa_nt_chr_1	3	431	-1	861	287	0	287	C6T,C12T,C21T,C24T,A28T,G29C,C34T,G36A,C54G,G57A,T60C,G78T,A81G,G84A,C87T,G93A,A109T,G110C,C111G,G120A,C129A,C156G,G189C,G210A,G216C,C225A,C234G,C237G,C249T,T252C,A264G,C267A,A270G,T276C,T300C,T303C,A304T,G305C,C306G,G312C,G327T,T333C,C342G,G345C,G354C,C369T,C396T,G414C,G423C,C426A,C429A,C430T,C435T,C442T,T459C,G465C,G474T,T477C,C489G,C498T,A501G,C504G,G507T,G510C,T516C,T525C,C531T,C552G,A564G,C582T,C594T,A595T,G596C,C597G,G600A,C603G,T627C,C633G,G636C,C642A,C646T,A655T,G656C,C669G,A690G,C696A,C699T,G700A,G703A,A705G,C708G,C711T,C714G,C720G,C723T,G726C,G735T,C744T,C748A,G749A,C750A,C753A,A756G,C762T,C771T,C780G,C786G,C792G,A804G,C807A,C810T,G816A,C825G,C834G,C837G,A846G,T849C,G855A			chromosome	present	98.9547	86.295	2
SHVL-3	SHVL-3	861	287	287	RCZS01000001.1RCZS01.1.fsa_nt_chr_2827	2728202	2729062	1	861	287	0	287	C6T,C12T,C21T,C24T,A28T,G29C,C34T,G36A,C54G,G57A,T60C,G78T,A81G,G84A,C87T,T92A,G93A,A109T,G110C,C111G,G120A,C129A,C156G,G189C,G210A,G216C,C225A,C234G,C237G,C249T,T252C,A264G,C267A,A270G,T276C,T300C,T303C,A304T,G305C,C306G,G312C,T324C,G327T,T333C,C342G,G345C,G354C,C369T,C396T,G414C,G423C,C426A,C429A,C430T,C435T,C442T,T459C,G465C,G474T,T477C,C489G,C498T,A501G,C504G,G507T,G510C,T516C,T525C,C531T,C552G,A564G,C582T,C594T,A595T,G596C,C597G,G600A,C603G,T627C,C633G,G636C,C642A,C646T,A655T,G656C,C669G,A690G,C696A,C699T,A705G,C708G,C711T,C714G,C720G,C723T,G726C,G735T,C744T,C748A,G749A,C750A,C753A,A756G,C762T,C771T,C780G,C786G,C792G,A804G,C807A,C810T,G816A,C825G,C834G,C837G,A846G,T849C,G855A			chromosome	present	99.3031	86.295	1
SHVL-3	SHVL-3	861	287	287	RCZT01000002.1RCZT01.1.fsa_nt_chr_276	245246	246112	-1	867	287	0	287	C12T,C18T,C27T,C30T,A34T,G35C,C40T,G42A,C60G,G63A,T66C,G84T,A87G,G90A,C93T,T98A,G99A,A115T,G116C,C117G,G126A,C135A,C162G,G195C,G216A,G222C,C231A,C240G,C243G,C255T,T258C,A270G,C273A,A276G,T282C,T306C,T309C,A310T,G311C,C312G,G318C,G333T,T339C,C348G,G351C,G360C,C375T,C402T,G420C,G429C,C432A,C435A,C436T,C441T,C448T,T465C,G471C,G480T,T483C,C495G,C504T,A507G,C510G,G513T,G516C,T522C,T531C,C537T,C558G,A570G,C588T,C600T,A601T,G602C,C603G,G606A,C609G,T633C,C639G,G642C,C648A,C652T,A661T,G662C,C675G,A696G,C702A,C705T,C714G,C717T,C720G,C726G,C729T,G732C,G741T,C750T,C754A,G755A,C756A,C759A,A762G,C768T,C777T,C786G,C792G,C798G,C801T,A810G,C813A,C816T,G822A,C831G,C840G,C843G,A852G,T855C,G861A		-1G,-2T,-3G,-4G,-5T,-6T	chromosome	present	99.3031	85.8131	1
SHVL-3	SHVL-3	861	287	287	RCZU01000001.1RCZU01.1.fsa_nt_chr_4752	5118893	5119753	1	861	287	0	287	C6T,C12T,C21T,C24T,A28T,G29C,C34T,G36A,C54G,G57A,T60C,G78T,A81G,G84A,C87T,T92A,G93A,A109T,G110C,C111G,G120A,C129A,C156G,G189C,G210A,G216C,C225A,C234G,C237G,C249T,T252C,A264G,C267A,A270G,T276C,T300C,T303C,A304T,G305C,C306G,G312C,T324C,G327T,T333C,C342G,G345C,G354C,C369T,C396T,G414C,G423C,C426A,C429A,C430T,C435T,C442T,T459C,G465C,G474T,T477C,C489G,C498T,A501G,C504G,G507T,G510C,T525C,C531T,C552G,A564G,C582T,C594T,A595T,G596C,C597G,G600A,C603G,T627C,C633G,G636C,C642A,C646T,A655T,G656C,C669G,A690G,C696A,C699T,C708G,C711T,C714G,C720G,C723T,G726C,G735T,C744T,C748A,G749A,C750A,C753A,A756G,C762T,C771T,C780G,C792G,A804G,C807A,C810T,G816A,C825G,C834G,C837G,A846G,T849C,G855A			chromosome	present	99.3031	86.6434	1
SHVL-3	SHVL-3	861	287	287	RCZV01000001.1RCZV01.1.fsa_nt_chr_1472	1580497	1581357	1	861	287	0	287	C6T,C12T,C21T,C24T,A28T,G29C,C34T,G36A,C54G,G57A,T60C,G78T,A81G,G84A,C87T,T92A,G93A,A109T,G110C,C111G,G120A,C129A,C156G,G189C,G210A,G216C,C225A,C234G,C237G,C249T,T252C,A264G,C267A,A270G,T276C,T300C,T303C,A304T,G305C,C306G,G312C,G327T,T333C,C342G,G345C,G354C,C369T,C396T,G414C,G423C,C426A,C429A,C430T,C435T,C442T,T459C,G465C,G474T,T477C,C489G,C498T,A501G,C504G,G507T,G510C,T516C,T525C,C531T,C552G,A564G,C582T,C594T,A595T,G596C,C597G,G600A,C603G,T627C,C633G,G636C,C642A,C646T,A655T,G656C,C669G,A690G,C696A,C699T,C708G,C711T,C714G,C720G,C723T,G726C,G735T,C744T,C748A,G749A,C750A,C753A,A756G,C762T,C771T,C780G,C786G,C792G,C795T,A804G,C807A,C810T,G816A,C825G,C834G,C837G,A846G,T849C,G855A			chromosome	present	99.3031	86.4111	1
SHVL-3	SHVL-3	861	287	287	RCZW01000002.1RCZW01.1.fsa_nt_plasm_19	12005	12871	-1	867	287	0	287	C12T,A16T,C18T,C27T,C30T,A34T,G35C,C40T,G42A,C60G,G63A,T66C,G84T,A87G,G90A,C93T,G99A,A115T,G116C,C117G,C121A,G126A,C135A,C162G,G195C,G216A,G222C,C231A,C240G,C243G,C255T,T258C,A270G,C273A,A276G,T282C,T306C,T309C,A310T,G311C,C312G,G318C,T330C,G333T,T339C,C348G,G351C,G360C,C375T,C402T,G420C,G429C,C432A,C435A,C436T,C448T,T465C,G471C,G480T,T483C,C495G,C504T,A507G,C510G,G513T,G516C,T522C,T531C,C537T,C558G,A570G,C588T,C600T,A601T,G602C,C603G,G606A,C609G,T633C,C639G,G642C,C648A,C652T,A661T,G662C,C675G,A696G,C702A,C705T,G706A,G709A,C714G,C717T,C720G,C726G,C729T,G732C,G741T,C750T,C754A,G755A,C756A,C759A,A762G,C765G,C768T,C777T,C786G,C792G,C798G,A810G,C813A,C816T,G822A,C831G,C840G,C843G,A852G,T855C,G861A		-1G,-2T,-3G,-4G,-5T,-6T	plasmid	present	98.2578	85.4671	2
SHVL-3	SHVL-3	861	287	287	RCZW01000004.1RCZW01.1.fsa_nt_plasm_58	35211	35759	1	867	287	0	287	C12T,A16T,C18T,C27T,C30T,A34T,G35C,C40T,G42A,C60G,G63A,T66C,G84T,A87G,G90A,C93T,G99A,A115T,G116C,C117G,C121A,G126A,C135A,C162G,G195C,G216A,G222C,C231A,C240G,C243G,C255T,T258C,A270G,C273A,A276G,T282C,T306C,T309C,A310T,G311C,C312G,G318C,T330C,G333T,T339C,C348G,G351C,G360C,C375T,C402T,G420C,G429C,C432A,C435A,C436T,C448T,T465C,G471C,G480T,T483C,C495G,C504T,A507G,C510G,G513T,G516C,T522C,T531C,C537T,C558G,A570G,C588T,C600T,A601T,G602C,C603G,G606A,C609G,T633C,C639G,G642C,C648A,C652T,A661T,G662C,C675G,A696G,C702A,C705T,G706A,G709A,C714G,C717T,C720G,C726G,C729T,G732C,G741T,C750T,C754A,G755A,C756A,C759A,A762G,C765G,C768T,C777T,C786G,C792G,C798G,A810G,C813A,C816T,G822A,C831G,C840G,C843G,A852G,T855C,G861A		-1G,-2T,-3G,-4G,-5T,-6T	plasmid	present	98.2578	85.4671	2
SHVL-3	SHVL-3	861	287	287	RCZY01000002.1RCZY01.1.fsa_nt_chr_44	18132	18998	1	976	287	0	287	C121T,C127T,C136T,C139T,A143T,G144C,C149T,G151A,C169G,G172A,T175C,G193T,A196G,G199A,C202T,T207A,G208A,A224T,G225C,C226G,G235A,C244A,C271G,G304C,G325A,G331C,C340A,C349G,C352G,C364T,T367C,A379G,C382A,A385G,T391C,T415C,T418C,A419T,G420C,C421G,G427C,T439C,G442T,T448C,C457G,G460C,G469C,C472T,C484T,C511T,G529C,G538C,C541A,C544A,C545T,C550T,C557T,T574C,G580C,G589T,T592C,C604G,C613T,A616G,C619G,G622T,G625C,T631C,T640C,C646T,C667G,A679G,C697T,C709T,A710T,G711C,C712G,G715A,C718G,T742C,C748G,G751C,C757A,C761T,A770T,G771C,C784G,A805G,C811A,C814T,C823G,C826T,C829G,C835G,C838T,G841C,G850T,C859T,C863A,G864A,C865A,C868A,A871G,C886T,C895G,C901G,C907G,A919G,C922A,C925T,G931A,C940G,C949G,C952G,A961G,T964C,G970A		-1A,-2T,-3G,-4A,-5A,-6A,-7A,-8A,-9T,-10G,-11A,-12T,-13G,-14A,-15A,-16G,-17G,-18A,-19A,-20A,-21A,-22A,-23G,-24A,-25G,-26G,-27A,-28A,-29T,-30T,-31G,-32T,-33G,-34A,-35A,-36T,-37C,-38A,-39G,-40C,-41A,-42A,-43A,-44A,-45C,-46G,-47C,-48C,-49G,-50G,-51G,-52T,-53T,-54A,-55T,-56T,-57C,-58T,-59T,-60A,-61T,-62T,-63T,-64G,-65T,-66C,-67G,-68C,-69T,-70T,-71C,-72T,-73T,-74T,-75A,-76C,-77T,-78C,-79G,-80C,-81C,-82T,-83T,-84T,-85A,-86T,-87C,-88G,-89G,-90C,-91C,-92C,-93T,-94C,-95A,-96C,-97T,-98C,-99A,-100A,-101G,-102G,-103A,-104T,-105G,-106T,-107A,-108T,-109T,-110G,-111T,-112G,-113G,-114T,-115T	chromosome	present	99.3031	76.2295	1
SHVL-3	SHVL-3	861	287	287	RCZZ01000001.1RCZZ01.1.fsa_nt_chr_3791	4085445	4086305	-1	861	287	0	287	C6T,C12T,C21T,C24T,A28T,G29C,C34T,G36A,C54G,G57A,T60C,G78T,A81G,G84A,C87T,G93A,A109T,G110C,C111G,G120A,C129A,C156G,G189C,G210A,G216C,C225A,C234G,C237G,C249T,T252C,A264G,C267A,A270G,T276C,T300C,T303C,A304T,G305C,C306G,G312C,T324C,G327T,T333C,C342G,G345C,G354C,C369T,C396T,G414C,G423C,C426A,C429A,C430T,C435T,C442T,T459C,G465C,G474T,T477C,C489G,C498T,A501G,C504G,G507T,G510C,T516C,T525C,C531T,C552G,A564G,C582T,C594T,A595T,G596C,C597G,G600A,C603G,T627C,C633G,G636C,C642A,C646T,A655T,G656C,C669G,A690G,C696A,C699T,C708G,C711T,C714G,C723T,G726C,G735T,C744T,C748A,G749A,C750A,C753A,A756G,C762T,C771A,C780G,C786G,C792G,A804G,C807A,C810T,G816A,C825G,C834G,C837G,A846G,T849C,G855A			chromosome	present	99.6516	86.6434	1
SHVL-3	SHVL-3	861	287	287	RDAA01000001.1RDAA01.1.fsa_nt_chr_2547	2767479	2768339	-1	861	287	0	287	C6T,C12T,C21T,C24T,A28T,G29C,C34T,G36A,C54G,G57A,T60C,G78T,A81G,G84A,C87T,T92A,G93A,A109T,G110C,C111G,G120A,C129A,C156G,G189C,G210A,G216C,C225A,C234G,C237G,C249T,T252C,A264G,C267A,A270G,T276C,T300C,T303C,A304T,G305C,C306G,G312C,G327T,T333C,C342G,G345C,G354C,C357T,C369T,C396T,G414C,G423C,C426A,C429A,C430T,C435T,C442T,T459C,G465C,G474T,T477C,C489G,C498T,A501G,C504G,G507T,G510C,T516C,T525C,C531T,C552G,A564G,C582T,C594T,A595T,G596C,C597G,G600A,C603G,T627C,C633G,G636C,C642A,C646T,A655T,G656C,C669G,A690G,C696A,C699T,A705G,C708G,C711T,C714G,C720G,C723T,G726C,G735T,C744T,C748A,G749A,C750A,C753A,A756G,C762T,C771T,C780G,C792G,A804G,C807A,C810T,G816A,C825G,C834G,C837G,T849C,G855A			chromosome	present	99.3031	86.5273	1
SHVL-3	SHVL-3	861	287	287	RDAB01000007.1RDAB01.1.fsa_nt_chr_1246	1282774	1283634	-1	861	287	0	287	C6T,C12T,C21T,C24T,A28T,G29C,C34T,G36A,C54G,G57A,T60C,G78T,A81G,G84A,C87T,G93A,A109T,G110C,C111G,G120A,C129A,C156G,G189C,G210A,G216C,C225A,C234G,C237G,C249T,T252C,A264G,C267A,A270G,T276C,T300C,T303C,A304T,G305C,C306G,G312C,G327T,T333C,C342G,G345C,G354C,C369T,C396T,G414C,G423C,C426A,C429A,C430T,C435T,C442T,T459C,G465C,G474T,T477C,C489G,C498T,A501G,C504G,G507T,G510C,T516C,T525C,C531T,C552G,A564G,C582T,C594T,A595T,G596C,C597G,G600A,C603G,T627C,C633A,G636C,C642A,C646T,A655T,G656C,C669G,A690G,C696A,C699T,C708G,C711T,C714G,C720G,C723T,G726C,G735T,C744T,C748A,G749A,C750A,C753A,A756G,C771T,C780G,C792G,A804G,C807A,C810T,G816A,C825G,C834G,C837G,A846G,T849C,G855A			chromosome	present	99.6516	86.8757	1
SHVL-3	SHVL-3	861	287	287	RDAC01000001.1RDAC01.1.fsa_nt_chr_2966	3060781	3061641	-1	861	287	0	287	C6T,C12T,C21T,C24T,A28T,G29C,C34T,G36A,C54G,G57A,T60C,G78T,A81G,G84A,C87T,T92A,G93A,A109T,G110C,C111G,G120A,C129A,C156G,G189C,G210A,G216C,C225A,C234G,C237G,C249T,T252C,A264G,C267A,A270G,T276C,T300C,T303C,A304T,G305C,C306G,G312C,G327T,T333C,C342G,G345C,G354C,C369T,C396T,G414C,G423C,C426A,C429A,C430T,C435T,C442T,T459C,G465C,G474T,T477C,C489G,C498T,A501G,C504G,G507T,G510C,T516C,T525C,C531T,C552G,A564G,C582T,C594T,A595T,G596C,C597G,G600A,C603G,T627C,C633G,G636C,C642A,C646T,A655T,G656C,C669G,A690G,C696A,C699T,A705G,C708G,C711T,C714G,C720G,C723T,G726C,G735T,C744T,C748A,G749A,C750A,C753A,A756G,C762T,C771T,C780G,C792G,A804G,C807A,C810T,G816A,C825G,C834G,C837G,T849C,G855A			chromosome	present	99.3031	86.6434	1
SHVL-3	SHVL-3	861	287	287	RDAD01000002.1RDAD01.1.fsa_nt_plasm_357	289289	290155	-1	867	287	0	287	C12T,C18T,C27T,C30T,A34T,G35C,C40T,G42A,C60G,G63A,T66C,G84T,A87G,G90A,C93T,T98A,G99A,A115T,G116C,C117G,G126A,C135A,C162G,G195C,G216A,G222C,C231A,C240G,C243G,C255T,T258C,A270G,C273A,A276G,T282C,T306C,T309C,A310T,G311C,C312G,G318C,T330C,G333T,T339C,C348G,G351C,G360C,C375T,C402T,G420C,G429C,C432A,C435A,C436T,C441T,C448T,T465C,G471C,G480T,T483C,C495G,C504T,A507G,C510G,G513T,G516C,T522C,T531C,C537T,C558G,A570G,C588T,C600T,A601T,G602C,C603G,G606A,C609G,T633C,C639G,G642C,C648A,C652T,A661T,G662C,C675G,A696G,C702A,C705T,G706A,A711G,C714G,C717T,C720G,C726G,C729T,G732C,G741T,C750T,C754A,G755A,C756A,C759A,A762G,C768T,C777T,C786G,C792G,C798G,A810G,C813A,C816T,G822A,C831G,C840G,C843G,A852G,T855C,G861A		-1G,-2T,-3G,-4G,-5T,-6T	plasmid	present	98.9547	85.5825	1
SHVL-3	SHVL-3	861	287	287	RDAE01000002.1RDAE01.1.fsa_nt_plasm_199	148153	149019	1	867	287	0	287	C12T,C18T,C27T,C30T,A34T,G35C,C40T,G42A,C60G,G63A,T66C,G84T,A87G,G90A,C93T,G99A,A115T,G116C,C117G,G126A,C135A,C162G,G195C,G216A,G222C,C231A,C240G,C243G,C255T,T258C,A270G,C273A,A276G,T282C,T306C,T309C,A310T,G311C,C312G,G318C,T330C,G333T,T339C,C348G,G351C,G360C,C375T,C402T,G408A,G420C,G429C,C432A,C435A,C436T,C441T,C448T,T465C,G471C,G480T,T483C,C495G,C504T,A507G,C510G,G513T,G516C,T522C,T531C,C537T,C558G,A570G,C588T,C600T,A601T,G602C,C603G,G606A,C609G,T633C,C639G,G642C,C648A,C652T,A661T,G662C,C675G,A696G,C702A,C705T,A711G,C714G,C717T,C720G,C726G,C729T,G732C,G741T,C750T,C754A,G755A,C756A,C759A,A762G,C768T,C777T,C786G,C798G,A810G,C813A,C816T,G822A,C831G,C840G,C843G,A852G,T855C,G861A		-1G,-2T,-3G,-4G,-5T,-6T	plasmid	present	99.6516	85.8131	1
SHVL-3	SHVL-3	861	287	287	RDAF01000004.1RDAF01.1.fsa_nt_chr_392	250788	251654	-1	867	287	0	287	C12T,C18T,C27T,C30T,A34T,G35C,C40T,G42A,C60G,G63A,T66C,G84T,A87G,G90A,C93T,T98A,G99A,A115T,G116C,C117G,G126A,C135A,C162G,G195C,G216A,G222C,C231A,C240G,C243G,C255T,T258C,A270G,C273A,A276G,T282C,T306C,T309C,A310T,G311C,C312G,G318C,G333T,T339C,C348G,G351C,G360C,C375T,C402T,G420C,G429C,C432A,C435A,C436T,C441T,C448T,T465C,G471C,G480T,T483C,C495G,C504T,A507G,C510G,G513T,G516C,T522C,T531C,C537T,C558G,A570G,C588T,C600T,A601T,G602C,C603G,G606A,C609G,T633C,C639G,G642C,C648A,C652T,A661T,G662C,C675G,A696G,C702A,C705T,C714G,C717T,C720G,C726G,C729T,G732C,G741T,C750T,C754A,G755A,C756A,C759A,A762G,C768T,C777T,C786G,C792G,C798G,C801T,A810G,C813A,C816T,G822A,C831G,C840G,C843G,A852G,T855C,G861A		-1G,-2T,-3G,-4G,-5T,-6T	chromosome	present	99.3031	85.8131	1
SHVL-3	SHVL-3	861	287	287	RDAH01000001.1RDAH01.1.fsa_nt_chr_469	413729	414595	-1	867	287	0	287	C12T,A14T,C18T,C27T,C30T,A34T,G35C,C40T,G42A,C60G,G63A,T66C,G84T,A87G,G90A,C93T,G99A,A115T,G116C,C117G,G126A,C135A,C162G,G195C,G216A,G222C,C231A,C240G,C243G,C255T,T258C,A270G,C273A,A276G,T282C,T306C,T309C,A310T,G311C,C312G,G318C,G333T,T339C,C348G,G351C,G360C,C375T,C402T,G420C,G429C,C432A,C435A,C436T,C441T,C448T,T465C,G471C,G480T,T483C,C495G,C504T,A507G,C510G,G513T,G516C,T522C,T531C,C537T,C558G,A570G,C588T,C600T,A601T,G602C,C603G,G606A,C609G,T633C,C639A,G642C,C648A,C652T,A661T,G662C,C675G,A696G,C702A,C705T,C714G,C717T,C720G,C726G,C729T,G732C,G741T,C750T,C754A,G755A,C756A,C759A,A762G,C777T,C786G,C798G,A810G,C813A,C816T,G822A,C831G,C840G,C843G,A852G,T855C,G861A		-1G,-2T,-3G,-4G,-5T,-6T	chromosome	present	99.3031	86.1592	1
SHVL-3	SHVL-3	861	287	287	RDAI01000005.1RDAI01.1.fsa_nt_chr_5226	5218819	5219679	-1	861	287	0	287	C6T,C12T,C21T,C24T,A28T,G29C,C34T,G36A,C54G,G57A,T60C,G78T,A81G,G84A,C87T,T92A,G93A,A109T,G110C,C111G,G120A,C129A,C156G,G189C,G210A,G216C,C225A,C234G,C237G,C249T,T252C,A264G,C267A,A270G,T276C,T300C,T303C,A304T,G305C,C306G,G312C,G327T,T333C,C342G,G345C,G354C,C369T,C396T,G414C,G423C,C426A,C429A,C430T,C435T,C442T,T459C,G465C,G474T,T477C,C489G,C498T,A501G,C504G,G507T,G510C,T516C,T525C,C531T,C552G,A564G,C582T,C594T,A595T,G596C,C597G,G600A,C603G,T627C,C633G,G636C,C642A,C646T,A655T,G656C,C669G,A690G,C696A,C699T,A705G,C708G,C711T,C714G,C720G,C723T,G726C,G735T,C744T,C748A,G749A,C750A,C753A,A756G,C762T,C771T,C780G,C792G,A804G,C807A,C810T,G816A,C825G,C834G,C837G,T849C,G855A			chromosome	present	99.3031	86.6434	1
SHVL-3	SHVL-3	861	287	287	RDAJ01000001.1RDAJ01.1.fsa_nt_chr_2081	2209105	2209965	-1	861	287	0	287	C6T,C12T,C21T,C24T,A28T,G29C,C34T,G36A,C54G,G57A,T60C,G78T,A81G,G84A,C87T,T92A,G93A,A109T,G110C,C111G,G120A,C129A,C156G,G189C,G210A,G216C,C225A,C234G,C237G,C249T,T252C,A264G,C267A,A270G,T276C,T300C,T303C,A304T,G305C,C306G,G312C,G327T,T333C,C342G,G345C,G354C,C369T,C396T,G414C,G423C,C426A,C429A,C430T,C435T,C442T,T459C,G465C,G474T,T477C,C489G,C498T,A501G,C504G,G507T,G510C,T516C,T525C,C531T,C552G,A564G,C582T,C594T,A595T,G596C,C597G,G600A,C603G,T627C,C633G,G636C,C642A,C646T,A655T,G656C,C669G,A690G,C696A,C699T,C708G,C711T,C714G,C720G,C723T,G726C,G735T,C744T,C748A,G749A,C750A,C753A,A756G,C762T,C771T,C780G,C786G,C792G,C795T,A804G,C807A,C810T,G816A,C825G,C834G,C837G,A846G,T849C,G855A			chromosome	present	99.3031	86.4111	1
SHVL-3	SHVL-3	861	287	287	RDAJ01000003.1RDAJ01.1.fsa_nt_plasm_42	27899	28765	-1	867	287	0	287	C12T,C18T,C27T,C30T,A34T,G35C,C40T,G42A,C60G,G63A,T66C,G84T,A87G,G90A,C93T,T98A,G99A,A115T,G116C,C117G,G126A,C135A,C162G,G195C,G216A,G222C,C231A,C240G,C243G,C255T,T258C,A270G,C273A,A276G,T282C,T306C,T309C,A310T,G311C,C312G,G318C,T330C,G333T,T339C,C348G,G351C,G360C,C375T,C402T,G420C,G429C,C432A,C435A,C436T,C441T,C448T,T465C,G471C,G480T,T483C,C495G,C504T,A507G,C510G,G513T,G516C,T522C,T531C,C537T,C558G,A570G,C588T,C600T,A601T,G602C,C603G,G606A,C609G,T633C,C639G,G642C,C648A,C652T,A661T,G662C,C675G,A696G,C702A,C705T,C714G,C717T,C720G,C726G,C729T,G732C,G741T,C750T,C754A,G755A,C756A,C759A,A762G,C768T,C777T,C786G,C792G,C798G,A810G,C813A,C816T,G822A,C831G,C840G,C843G,A852G,T855C,G861A		-1G,-2T,-3G,-4G,-5T,-6T	plasmid	present	99.3031	85.8131	1
SHVL-3	SHVL-3	861	287	287	RDAK01000005.1RDAK01.1.fsa_nt_chr_4787	5054294	5055154	1	861	287	0	287	C6T,C12T,C21T,C24T,A28T,G29C,C34T,G36A,C54G,G57A,T60C,G78T,A81G,G84A,C87T,T92A,G93A,A109T,G110C,C111G,G120A,C129A,C156G,G189C,G210A,G216C,C225A,C234G,C237G,C249T,T252C,A264G,C267A,A270G,T276C,T300C,T303C,A304T,G305C,C306G,G312C,G327T,T333C,C342G,G345C,G354C,C369T,C396T,G414C,G423C,C426A,C429A,C430T,C435T,C442T,T459C,G465C,G474T,T477C,C489G,C498T,A501G,C504G,G507T,G510C,T516C,T525C,C531T,C552G,A564G,C582T,C594T,A595T,G596C,C597G,G600A,C603G,T627C,C633G,G636C,C642A,C646T,A655T,G656C,C669G,A690G,C696A,C699T,C708G,C711T,C714G,C720G,C723T,G726C,G735T,C744T,C748A,G749A,C750A,C753A,A756G,C762T,C771T,C780G,C786G,C792G,C795T,A804G,C807A,C810T,G816A,C825G,C834G,C837G,A846G,T849C,G855A			chromosome	present	99.3031	86.4111	1
SHVL-3	SHVL-3	861	287	287	RDAM01000001.1RDAM01.1.fsa_nt_chr_5103	5333872	5334732	-1	861	287	0	287	C6T,C12T,C21T,C24T,A28T,G29C,C34T,G36A,C54G,G57A,T60C,G78T,A81G,G84A,C87T,T92A,G93A,A109T,G110C,C111G,G120A,C129A,C156G,G189C,G210A,G216C,C225A,C234G,C237G,C249T,T252C,A264G,C267A,A270G,T276C,T300C,T303C,A304T,G305C,C306G,G312C,G327T,T333C,C342G,G345C,G354C,C369T,C396T,G414C,G423C,C426A,C429A,C430T,C435T,C442T,T459C,G465C,G474T,T477C,C489G,C498T,A501G,C504G,G507T,G510C,T516C,T525C,C531T,C552G,A564G,C582T,C594T,A595T,G596C,C597G,G600A,C603G,T627C,C633G,G636C,C642A,C646T,A655T,G656C,C669G,A690G,C696A,C699T,C708G,C711T,C714G,C720G,C723T,G726C,G735T,C744T,C748A,G749A,C750A,C753A,A756G,C762T,C771T,C780G,C786G,C792G,C795T,A804G,C807A,C810T,G816A,C825G,C834G,C837G,A846G,T849C,G855A			chromosome	present	99.3031	86.4111	1
SHVL-3	SHVL-3	861	287	287	RDAN01000001.1RDAN01.1.fsa_nt_chr_4415	4750068	4750928	-1	861	287	0	287	C6T,C12T,C21T,C24T,A28T,G29C,C34T,G36A,C54G,G57A,T60C,G78T,A81G,G84A,C87T,T92A,G93A,A109T,G110C,C111G,G120A,C129A,C156G,G189C,G210A,G216C,C225A,C234G,C237G,C249T,T252C,A264G,C267A,A270G,T276C,T300C,T303C,A304T,G305C,C306G,G312C,G327T,T333C,C342G,G345C,G354C,C357T,C369T,C396T,G414C,G423C,C426A,C429A,C430T,C435T,C442T,T459C,G465C,G474T,T477C,C489G,C498T,A501G,C504G,G507T,G510C,T516C,T525C,C531T,C552G,A564G,C582T,C594T,A595T,G596C,C597G,G600A,C603G,T627C,C633G,G636C,C642A,C646T,A655T,G656C,C669G,A690G,C696A,C699T,A705G,C708G,C711T,C714G,C720G,C723T,G726C,G735T,C744T,C748A,G749A,C750A,C753A,A756G,C762T,C771T,C780G,C792G,A804G,C807A,C810T,G816A,C825G,C834G,C837G,T849C,G855A			chromosome	present	99.3031	86.5273	1
SHVL-3	SHVL-3	861	287	287	RDAO01000001.1RDAO01.1.fsa_nt_chr_3808	4097305	4098165	-1	861	287	0	287	C6T,C12T,C21T,C24T,A28T,G29C,C34T,G36A,C54G,G57A,T60C,G78T,A81G,G84A,C87T,T92A,G93A,A109T,G110C,C111G,G120A,C129A,C156G,G189C,G210A,G216C,C225A,C234G,C237G,C249T,T252C,A264G,C267A,A270G,T276C,T300C,T303C,A304T,G305C,C306G,G312C,G327T,T333C,C342G,G345C,G354C,C357T,C369T,C396T,G414C,G423C,C426A,C429A,C430T,C435T,C442T,T459C,G465C,G474T,T477C,C489G,C498T,A501G,C504G,G507T,G510C,T516C,T525C,C531T,C552G,A564G,C582T,C594T,A595T,G596C,C597G,G600A,C603G,T627C,C633G,G636C,C642A,C646T,A655T,G656C,C669G,A690G,C696A,C699T,A705G,C708G,C711T,C714G,C720G,C723T,G726C,G735T,C744T,C748A,G749A,C750A,C753A,A756G,C762T,C771T,C780G,C792G,A804G,C807A,C810T,G816A,C825G,C834G,C837G,T849C,G855A			chromosome	present	99.3031	86.5273	1
SHVL-3	SHVL-3	861	287	287	RDAP01000001.1RDAP01.1.fsa_nt_chr_248	249817	250677	-1	861	287	0	287	C6T,C12T,C21T,C24T,A28T,G29C,C34T,G36A,C54G,G57A,T60C,G78T,A81G,G84A,C87T,T92A,G93A,A109T,G110C,C111G,G120A,C129A,C156G,G189C,G210A,G216C,C225A,C234G,C237G,C249T,T252C,A264G,C267A,A270G,T276C,T300C,T303C,A304T,G305C,C306G,G312C,G327T,T333C,C342G,G345C,G354C,C369T,C396T,G414C,G423C,C426A,C429A,C430T,C435T,C442T,T459C,G465C,G474T,T477C,C489G,C498T,A501G,C504G,G507T,G510C,T516C,T525C,C531T,C552G,A564G,C582T,C594T,A595T,G596C,C597G,G600A,C603G,T627C,C633G,G636C,C642A,C646T,A655T,G656C,C669G,A690G,C696A,C699T,C708G,C711T,C714G,C720G,C723T,G726C,G735T,C744T,C748A,G749A,C750A,C753A,A756G,C762T,C771T,C780G,C786G,C792G,C795T,A804G,C807A,C810T,G816A,C825G,C834G,C837G,A846G,T849C,G855A			chromosome	present	99.3031	86.4111	1
SHVL-3	SHVL-3	861	287	287	RDAQ01000001.1RDAQ01.1.fsa_nt_chr_4859	5177197	5178057	-1	861	287	0	287	C6T,C12T,C21T,C24T,A28T,G29C,C34T,G36A,C54G,G57A,T60C,G78T,A81G,G84A,C87T,T92A,G93A,A109T,G110C,C111G,G120A,C129A,C156G,G189C,G210A,G216C,C225A,C234G,C237G,C249T,T252C,A264G,C267A,A270G,T276C,T300C,T303C,A304T,G305C,C306G,G312C,G327T,T333C,C342G,G345C,G354C,C369T,C396T,G414C,G423C,C426A,C429A,C430T,C435T,C442T,T459C,G465C,G474T,T477C,C489G,C498T,A501G,C504G,G507T,G510C,T516C,T525C,C531T,C552G,A564G,C582T,C594T,A595T,G596C,C597G,G600A,C603G,T627C,C633G,G636C,C642A,C646T,A655T,G656C,C669G,A690G,C696A,C699T,C708G,C711T,C714G,C720G,C723T,G726C,G735T,C744T,C748A,G749A,C750A,C753A,A756G,C762T,C771T,C780G,C786G,C792G,C795T,A804G,C807A,C810T,G816A,C825G,C834G,C837G,A846G,T849C,G855A			chromosome	present	99.3031	86.4111	1
SHVL-3	SHVL-3	861	287	287	RDAQ01000004.1RDAQ01.1.fsa_nt_plasm_6	6152	7018	-1	867	287	0	287	C12T,C18T,C27T,C30T,A34T,G35C,C40T,G42A,C60G,G63A,T66C,G84T,A87G,G90A,C93T,T98A,G99A,A115T,G116C,C117G,G126A,C135A,C162G,G195C,G216A,G222C,C231A,C240G,C243G,C255T,T258C,A270G,C273A,A276G,T282C,T306C,T309C,A310T,G311C,C312G,G318C,G333T,T339C,C348G,G351C,G360C,C375T,C402T,G420C,G429C,C432A,C435A,C436T,C441T,C448T,T465C,G471C,G480T,T483C,C495G,C504T,A507G,C510G,G513T,G516C,T522C,T531C,C537T,C558G,A570G,C588T,C600T,A601T,G602C,C603G,G606A,C609G,T633C,C639G,G642C,C648A,C652T,A661T,G662C,C675G,A696G,C702A,C705T,C714G,C717T,C720G,C726G,C729T,G732C,G741T,C750T,C754A,G755A,C756A,C759A,A762G,C768T,C777T,C786G,C792G,C798G,C801T,A810G,C813A,C816T,G822A,C831G,C840G,C843G,A852G,T855C,G861A		-1G,-2T,-3G,-4G,-5T,-6T	plasmid	present	99.3031	85.8131	2
SHVL-3	SHVL-3	861	287	287	RDAQ01000004.1RDAQ01.1.fsa_nt_plasm_67	50034	50285	-1	867	287	0	287	C12T,C18T,C27T,C30T,A34T,G35C,C40T,G42A,C60G,G63A,T66C,G84T,A87G,G90A,C93T,T98A,G99A,A115T,G116C,C117G,G126A,C135A,C162G,G195C,G216A,G222C,C231A,C240G,C243G,C255T,T258C,A270G,C273A,A276G,T282C,T306C,T309C,A310T,G311C,C312G,G318C,G333T,T339C,C348G,G351C,G360C,C375T,C402T,G420C,G429C,C432A,C435A,C436T,C441T,C448T,T465C,G471C,G480T,T483C,C495G,C504T,A507G,C510G,G513T,G516C,T522C,T531C,C537T,C558G,A570G,C588T,C600T,A601T,G602C,C603G,G606A,C609G,T633C,C639G,G642C,C648A,C652T,A661T,G662C,C675G,A696G,C702A,C705T,C714G,C717T,C720G,C726G,C729T,G732C,G741T,C750T,C754A,G755A,C756A,C759A,A762G,C768T,C777T,C786G,C792G,C798G,C801T,A810G,C813A,C816T,G822A,C831G,C840G,C843G,A852G,T855C,G861A		-1G,-2T,-3G,-4G,-5T,-6T	plasmid	present	99.3031	85.8131	2
SHVL-3	SHVL-3	861	287	287	RDAR01000001.1RDAR01.1.fsa_nt_chr_3820	4036187	4037047	-1	861	287	0	287	C6T,C12T,C21T,C24T,A28T,G29C,C34T,G36A,C54G,G57A,T60C,G78T,A81G,G84A,C87T,T92A,G93A,A109T,G110C,C111G,G120A,C129A,C156G,G189C,G210A,G216C,C225A,C234G,C237G,C249T,T252C,A264G,C267A,A270G,T276C,T300C,T303C,A304T,G305C,C306G,G312C,G327T,T333C,C342G,G345C,G354C,C369T,C396T,G414C,G423C,C426A,C429A,C430T,C435T,C442T,T459C,G465C,G474T,T477C,C489G,C498T,A501G,C504G,G507T,G510C,T516C,T525C,C531T,C552G,A564G,C582T,C594T,A595T,G596C,C597G,G600A,C603G,T627C,C633G,G636C,C642A,C646T,A655T,G656C,C669G,A690G,C696A,C699T,C708G,C711T,C714G,C720G,C723T,G726C,G735T,C744T,C748A,G749A,C750A,C753A,A756G,C762T,C771T,C780G,C786G,C792G,C795T,A804G,C807A,C810T,G816A,C825G,C834G,C837G,A846G,T849C,G855A			chromosome	present	99.3031	86.4111	1
SHVL-3	SHVL-3	861	287	287	RDAR01000003.1RDAR01.1.fsa_nt_plasm_200	154325	155185	1	861	287	0	287	C6T,C12T,C21T,C24T,A28T,G29C,C34T,G36A,C54G,G57A,T60C,G78T,A81G,G84A,C87T,T92A,G93A,A109T,G110C,C111G,G120A,C129A,C156G,G189C,G210A,G216C,C225A,C234G,C237G,C249T,T252C,A264G,C267A,A270G,T276C,T300C,T303C,A304T,G305C,C306G,G312C,T324C,G327T,T333C,C342G,G345C,G354C,C369T,C396T,G414C,G423C,C426A,C429A,C430T,C435T,C442T,T459C,G465C,G474T,T477C,C489G,C498T,A501G,C504G,G507T,G510C,T516C,T525C,C531T,C552G,A564G,C582T,C594T,A595T,G596C,C597G,G600A,C603G,T627C,C633G,G636C,C642A,C646T,A655T,G656C,C669G,A690G,C696A,C699T,G700A,G703A,A705G,C708G,C711T,C714G,C720G,C723T,G726C,G735T,C744T,C748A,G749A,C750A,C753A,A756G,C762T,C771T,C780G,C786G,C792G,A804G,C807A,C810T,G816A,C825G,C834G,C837G,A846G,T849C,G855A			plasmid	present	98.6063	86.0627	1
SHVL-3	SHVL-3	861	287	287	RDAS01000001.1RDAS01.1.fsa_nt_chr_1227	1285222	1286082	-1	861	287	0	287	C6T,C12T,C21T,C24T,A28T,G29C,C34T,G36A,C54G,G57A,T60C,G78T,A81G,G84A,C87T,G93A,A109T,G110C,C111G,G120A,C129A,C156G,G189C,G210A,G216C,C225A,C234G,C237G,C249T,T252C,A264G,C267A,A270G,T276C,T300C,T303C,A304T,G305C,C306G,G312C,G327T,T333C,C342G,G345C,G354C,C369T,C396T,G414C,G423C,C426A,C429A,C430T,C435T,C442T,T459C,G465C,G474T,T477C,C489G,C498T,A501G,C504G,G507T,G510C,T516C,T525C,C531T,C552G,A564G,C582T,C594T,A595T,G596C,C597G,G600A,C603G,T627C,C633A,G636C,C642A,C646T,A655T,G656C,C669G,A690G,C696A,C699T,C708G,C711T,C714G,C720G,C723T,G726C,G735T,C744T,C748A,G749A,C750A,C753A,A756G,C771T,C780G,C792G,A804G,C807A,C810T,G816A,C825G,C834G,C837G,A846G,T849C,G855A			chromosome	present	99.6516	86.8757	1
SHVL-3	SHVL-3	861	287	287	RDAT01000001.1RDAT01.1.fsa_nt_chr_1462	1315660	1316526	-1	867	287	0	287	C12T,C18T,C27T,C30T,A34T,G35C,C40T,G42A,C60G,G63A,T66C,G84T,A87G,G90A,C93T,T98A,G99A,A115T,G116C,C117G,G126A,C135A,C162G,G195C,G216A,G222C,C231A,C240G,C243G,C255T,T258C,A270G,C273A,A276G,T282C,T306C,T309C,A310T,G311C,C312G,G318C,G333T,T339C,C348G,G351C,G360C,C375T,C402T,G420C,G429C,C432A,C435A,C436T,C441T,C448T,T465C,G471C,G480T,T483C,C495G,C504T,A507G,C510G,G513T,G516C,T522C,T531C,C537T,C558G,A570G,C588T,C600T,A601T,G602C,C603G,G606A,C609G,T633C,C639G,G642C,C648A,C652T,A661T,G662C,C675G,A696G,C702A,C705T,C714G,C717T,C720G,C726G,C729T,G732C,G741T,C750T,C754A,G755A,C756A,C759A,A762G,C768T,C777T,C786G,C792G,C798G,C801T,A810G,C813A,C816T,G822A,C831G,C840G,C843G,A852G,T855C,G861A		-1G,-2T,-3G,-4G,-5T,-6T	chromosome	present	99.3031	85.8131	1
SHVL-3	SHVL-3	861	287	287	RDAV01000001.1RDAV01.1.fsa_nt_chr_460	488382	489242	-1	861	287	0	287	C6T,C12T,C21T,C24T,A28T,G29C,C34T,G36A,C54G,G57A,T60C,G78T,A81G,G84A,C87T,T92A,G93A,A109T,G110C,C111G,G120A,C129A,C156G,G189C,G210A,G216C,C225A,C234G,C237G,C249T,T252C,A264G,C267A,A270G,T276C,T300C,T303C,A304T,G305C,C306G,G312C,T324C,G327T,T333C,C342G,G345C,G354C,C369T,C396T,G414C,G423C,C426A,C429A,C430T,C435T,C442T,T459C,G465C,G474T,T477C,C489G,C498T,A501G,C504G,G507T,G510C,T516C,T525C,C531T,C552G,A564G,C582T,C594T,A595T,G596C,C597G,G600A,C603G,T627C,C633G,G636C,C642A,C646T,A655T,G656C,C669G,A690G,C696A,C699T,C708G,C711T,C714G,C720G,C723T,G726C,G735T,C744T,C748A,G749A,C750A,C753A,A756G,C762T,C771T,C780G,C792G,A804G,C807A,C810T,G816A,C825G,C834G,C837G,A846G,T849C,G855A			chromosome	present	99.3031	86.5273	1
SHVL-3	SHVL-3	861	287	287	RDAX01000002.1RDAX01.1.fsa_nt_chr_550	479904	480764	-1	861	287	0	287	C6T,C12T,C21T,C24T,A28T,G29C,C34T,G36A,C54G,G57A,T60C,G78T,A81G,G84A,C87T,G93A,A109T,G110C,C111G,G120A,C129A,C156G,G189C,G210A,G216C,C225A,C234G,C237G,C249T,T252C,A264G,C267A,A270G,T276C,T300C,T303C,A304T,G305C,C306G,G312C,C322T,T324C,G327T,T333C,C342G,G345C,G354C,C357T,C369T,C396T,G414C,G423C,C425T,C426A,C429A,C430T,C435T,C442T,T459C,G465C,G474T,T477C,C489G,C498T,A501G,C504G,G507T,G510C,T516C,T525C,C531T,C552G,A564G,C582T,C594T,A595T,G596C,C597G,G600A,C603G,T627C,C633G,G636C,C642A,C646T,A655T,G656C,C669G,A690G,C696A,C699T,C708G,C711T,C714G,C720G,C723T,G726C,G735T,C744T,C748A,G749A,C750A,C753A,A756G,C759G,C762T,C771T,C780G,C786G,C792G,A804G,C807A,C810T,G816A,C825G,C834G,C837G,A846G,T849C,G855A			chromosome	present	98.9547	86.0627	1
SHVL-3	SHVL-3	861	287	287	RDAY01000001.1RDAY01.1.fsa_nt_chr_3003	3247214	3248074	1	861	287	0	287	C6T,C12T,C21T,C24T,A28T,G29C,C34T,G36A,C54G,G57A,T60C,G78T,A81G,G84A,C87T,G93A,A109T,G110C,C111G,G120A,C129A,C156G,G189C,G210A,G216C,C225A,C234G,C237G,C249T,T252C,A264G,C267A,A270G,T276C,T300C,T303C,A304T,G305C,C306G,G312C,T324C,G327T,T333C,C342G,G345C,G354C,C369T,C396T,G414C,G423C,C426A,C429A,C430T,C435T,C442T,T459C,G465C,G474T,T477C,C489G,C498T,A501G,C504G,G507T,G510C,T516C,T525C,C531T,C552G,A564G,C582T,C594T,A595T,G596C,C597G,G600A,C603G,T627C,C633G,G636C,C642A,C646T,A655T,G656C,C669G,A690G,C696A,C699T,A705G,C708G,C711T,C714G,C723T,G726C,G735T,C744T,C748A,G749A,C750A,C753A,A756G,C762T,C771T,C780G,C786G,C792G,A804G,C807A,C810T,G816A,C825G,C834G,C837G,A846G,T849C,G855A			chromosome	present	99.6516	86.5273	1
SHVL-3	SHVL-3	861	287	287	RDBA01000001.1RDBA01.1.fsa_nt_chr_3633	3359683	3360549	1	867	287	0	287	C12T,C18T,C27T,C30T,A34T,G35C,C40T,G42A,C60G,G63A,T66C,G84T,A87G,G90A,C93T,G99A,A115T,G116C,C117G,G126A,C135A,C162G,G195C,G216A,G222C,C231A,C240G,C243G,C255T,T258C,A270G,C273A,A276G,T282C,T306C,T309C,A310T,G311C,C312G,G318C,T330C,G333T,T339C,C348G,G351C,G360C,C375T,C402T,G420C,G429C,C432A,C435A,C436T,C441T,C448T,T465C,G471C,G480T,T483C,C495G,C504T,A507G,C510G,G513T,G516C,T522C,T531C,C537T,G553A,C558G,A570G,C588T,C600T,A601T,G602C,C603G,G606A,C609G,T633C,C639G,G642C,C648A,C652T,A661T,G662C,C675G,A696G,C702A,C705T,A711G,C714G,C717T,C720G,C729T,G732C,G741T,C750T,C754A,G755A,C756A,C759A,A762G,C768T,C777T,C786G,C792G,C798G,A810G,C813A,C816T,G822A,C831G,C840G,C843G,A852G,T855C,G861A		-1G,-2T,-3G,-4G,-5T,-6T	chromosome	present	99.3031	85.8131	1
SHVL-3	SHVL-3	861	287	287	RDBA01000003.1RDBA01.1.fsa_nt_plasm_73	52264	53124	1	861	287	0	287	C6T,A10T,C12T,C21T,C24T,A28T,G29C,C34T,G36A,C54G,G57A,T60C,G78T,A81G,G84A,C87T,G93A,A109T,G110C,C111G,C115A,G120A,C129A,C156G,G189C,G210A,G216C,C225A,C234G,C237G,C249T,T252C,A264G,C267A,A270G,T276C,T300C,T303C,A304T,G305C,C306G,G312C,T324C,G327T,T333C,C342G,G345C,G354C,C357T,C369T,C396T,G414C,G423C,C426A,C429A,C430T,C435T,C442T,T459C,G465C,G474T,T477C,C489G,C498T,A501G,C504G,G507T,G510C,T516C,T525C,C531T,C552G,A564G,C582T,C594T,A595T,G596C,C597G,G600A,C603G,T627C,C633G,G636C,C642A,C646T,A655T,G656C,C669G,A690G,C696A,C699T,G700A,G703A,C708G,C711T,C714G,C720G,C723T,G726C,G735T,C744T,C748A,G749A,C750A,C753A,A756G,C759G,C762T,C771T,C780G,C786G,C792G,A804G,C807A,C810T,G816A,C825G,C834G,C837G,A846G,T849C,G855A			plasmid	present	98.2578	85.8304	1
SHVL-3	SHVL-3	861	287	287	RDBC01000001.1RDBC01.1.fsa_nt_chr_156	149955	150815	-1	861	287	0	287	C6T,C12T,C21T,C24T,A28T,G29C,C34T,G36A,C54G,G57A,T60C,G78T,A81G,G84A,C87T,T92A,G93A,A109T,G110C,C111G,G120A,C129A,C156G,G189C,G210A,G216C,C225A,C234G,C237G,C249T,T252C,A264G,C267A,A270G,T276C,T300C,T303C,A304T,G305C,C306G,G312C,T324C,G327T,T333C,C342G,G345C,G354C,C357T,C369T,C396T,G414C,G423C,C426A,C429A,C430T,C435T,C442T,T459C,G465C,G474T,T477C,C489G,C498T,A501G,C504G,G507T,G510C,T516C,T525C,C531T,G537A,C552G,A564G,C582T,C594T,A595T,G596C,C597G,G600A,C603G,T627C,C633G,G636C,C642A,C646T,A655T,G656C,C669G,A690G,C696A,C699T,C708G,C711T,C714G,C720G,C723T,G726C,G735T,C744T,C748A,G749A,C750A,C753A,A756G,C762T,C771T,C780G,C792G,A804G,C807A,C810T,G816A,C825G,C834G,C837G,A846G,T849C,G855A			chromosome	present	99.3031	86.295	1
SHVL-3	SHVL-3	861	287	287	RCZR01000001.1RCZR01.1.fsa_nt_chr_4598	2767198	2767698	1	501	165	366	165	C12T,C18T,C27T,C30T,A34T,G35C,C40T,G42A,C60G,G63A,T66C,G84T,A87G,G90A,C93T,T98A,G99A,A115T,G116C,C117G,G126A,C135A,C162G,G195C,G216A,G222C,C231A,C240G,C243G,C255T,T258C,A270G,C273A,A276G,T282C,T306C,T309C,A310T,G311C,C312G,G318C,G333T,T339C,C348G,G351C,G360C,C375T,C402T,G420C,G429C,C432A,C435A,C436T,C441T,T465C,G471C,G480T,T483C,C495G	C448-,A503-,C504-,G505-,A506-,A507-,G508-,C509-,C510-,C511-,T512-,G513-,C514-,C515-,G516-,G517-,G518-,C519-,G520-,A521-,T522-,G523-,C524-,C525-,C526-,G527-,C528-,G529-,A530-,T531-,A532-,C533-,C534-,A535-,C536-,C537-,A538-,C539-,C540-,C541-,C542-,G543-,G544-,C545-,C546-,A547-,G548-,C549-,A550-,T551-,G552-,G553-,C554-,C555-,G556-,C557-,C558-,A559-,C560-,C561-,C562-,T563-,G564-,C565-,G566-,C567-,A568-,A569-,A570-,C571-,T572-,G573-,C574-,T575-,G576-,A577-,C578-,C579-,A580-,G581-,C582-,C583-,A584-,G585-,C586-,G587-,C588-,C589-,T590-,G591-,A592-,G593-,C594-,G595-,C596-,C597-,C598-,G599-,C600-,A601-,G602-,C603-,C604-,A605-,G606-,C607-,G608-,C609-,C610-,A611-,G612-,C613-,T614-,G615-,C616-,T617-,G618-,C619-,A620-,G621-,T622-,G623-,G624-,A625-,T626-,G627-,G628-,T629-,G630-,G631-,A632-,T633-,G634-,A635-,T636-,C637-,G638-,C639-,G640-,T641-,G642-,G643-,C644-,C645-,G646-,G647-,C648-,C649-,C650-,G651-,C652-,T653-,G654-,A655-,T656-,C657-,C658-,G659-,C660-,A661-,G662-,C663-,G664-,T665-,G666-,C667-,T668-,G669-,C670-,C671-,G672-,G673-,C674-,C675-,G676-,G677-,C678-,T679-,G680-,G681-,T682-,T683-,T684-,A685-,T686-,C687-,G688-,C689-,C690-,G691-,A692-,T693-,A694-,A695-,A696-,A697-,C698-,C699-,G700-,G701-,C702-,G703-,C704-,C705-,G706-,G707-,C708-,G709-,A710-,A711-,C712-,G713-,C714-,G715-,G716-,C717-,G718-,C719-,C720-,C721-,G722-,C723-,G724-,G725-,C726-,A727-,T728-,C729-,G730-,T731-,G732-,G733-,C734-,C735-,C736-,T737-,G738-,C739-,T740-,G741-,G742-,G743-,C744-,C745-,C746-,G747-,A748-,A749-,C750-,A751-,A752-,C753-,C754-,G755-,C756-,G757-,C758-,C759-,G760-,A761-,A762-,C763-,G764-,C765-,A766-,T767-,C768-,G769-,T770-,G771-,G772-,T773-,G774-,A775-,T776-,C777-,T778-,A779-,T780-,C781-,T782-,G783-,C784-,G785-,C786-,G787-,A788-,T789-,A790-,C791-,C792-,C793-,C794-,G795-,G796-,C797-,C798-,A799-,G800-,C801-,A802-,T803-,G804-,G805-,C806-,C807-,G808-,A809-,A810-,C811-,G812-,C813-,A814-,A815-,C816-,C817-,A818-,G819-,C820-,A821-,G822-,A823-,T824-,C825-,G826-,C827-,C828-,G829-,G830-,C831-,A832-,T833-,C834-,G835-,G836-,C837-,G838-,C839-,C840-,G841-,C842-,C843-,C844-,T845-,G846-,A847-,T848-,C849-,G850-,A851-,A852-,C853-,A854-,T855-,T856-,G857-,G858-,C859-,A860-,G861-,C862-,G863-,C864-,T865-,A866-,A867-	-1G,-2T,-3G,-4G,-5T,-6T	chromosome	truncated	53.3101	50.2884	1
SHVL-3	SHVL-3	861	287	287	RCZR01000002.1RCZR01.1.fsa_nt_plasm_132	89641	89991	-1	351	117	523	117	C19T,C25T,C34T,C37T,G42T,C47T,G49A,C67G,G70A,T73C,G91T,A94G,G97A,C100T,T105A,G106A,A122T,G123C,C124G,G133A,C142A,C169G,G202C,G223A,G229C,C238A,C247G,C250G,C262T,T265C,A277G,C280A,A283G,T289C,T313C,T316C,A317T,G318C,C319G,G325C,T337C,G340T,T346C	A41-,A330-,C354-,C355-,G356-,T357-,G358-,G359-,G360-,C361-,G362-,A363-,A364-,C365-,T366-,G367-,T368-,G369-,C370-,G371-,C372-,C373-,G374-,C375-,C376-,G377-,C378-,C379-,A380-,T381-,C382-,A383-,C384-,C385-,A386-,T387-,G388-,A389-,G390-,C391-,G392-,A393-,T394-,A395-,A396-,C397-,A398-,G399-,C400-,G401-,C402-,C403-,G404-,C405-,C406-,A407-,A408-,C409-,C410-,T411-,G412-,C413-,T414-,G415-,C416-,T417-,G418-,G419-,C420-,C421-,A422-,C423-,C424-,G425-,T426-,G427-,G428-,G429-,C430-,G431-,G432-,C433-,C434-,C435-,G436-,G437-,C438-,C439-,G440-,G441-,C442-,C443-,T444-,G445-,A446-,C447-,C448-,G449-,C450-,C451-,T452-,T453-,T454-,C455-,T456-,G457-,C458-,G459-,C460-,C461-,A462-,G463-,A464-,T465-,C466-,G467-,G468-,C469-,G470-,A471-,T472-,A473-,A474-,C475-,G476-,T477-,G478-,A479-,C480-,C481-,C482-,G483-,C484-,C485-,T486-,G487-,G488-,A489-,T490-,C491-,G492-,C493-,T494-,G495-,G496-,G497-,A498-,A499-,A500-,C501-,C502-,G503-,A504-,A505-,C506-,T507-,G508-,A509-,A510-,C511-,G512-,A513-,A514-,G515-,C516-,C517-,C518-,T519-,G520-,C521-,C522-,G523-,G524-,G525-,C526-,G527-,A528-,T529-,G530-,C531-,C532-,C533-,G534-,C535-,G536-,A537-,T538-,A539-,C540-,C541-,A542-,C543-,C544-,A545-,C546-,C547-,C548-,C549-,G550-,G551-,C552-,C553-,A554-,G555-,C556-,A557-,T558-,G559-,G560-,C561-,C562-,G563-,C564-,C565-,A566-,C567-,C568-,C569-,T570-,G571-,C572-,G573-,C574-,A575-,A576-,A577-,C578-,T579-,G580-,C581-,T582-,G583-,A584-,C585-,C586-,A587-,G588-,C589-,C590-,A591-,G592-,C593-,G594-,C595-,C596-,T597-,G598-,A599-,G600-,C601-,G602-,C603-,C604-,C605-,G606-,C607-,A608-,G609-,C610-,C611-,A612-,G613-,C614-,G615-,C616-,C617-,A618-,G619-,C620-,T621-,G622-,C623-,T624-,G625-,C626-,A627-,G628-,T629-,G630-,G631-,A632-,T633-,G634-,G635-,T636-,G637-,G638-,A639-,T640-,G641-,A642-,T643-,C644-,G645-,C646-,G647-,T648-,G649-,G650-,C651-,C652-,G653-,G654-,C655-,C656-,C657-,G658-,C659-,T660-,G661-,A662-,T663-,C664-,C665-,G666-,C667-,A668-,G669-,C670-,G671-,T672-,G673-,C674-,T675-,G676-,C677-,C678-,G679-,G680-,C681-,C682-,G683-,G684-,C685-,T686-,G687-,G688-,T689-,T690-,T691-,A692-,T693-,C694-,G695-,C696-,C697-,G698-,A699-,T700-,A701-,A702-,A703-,A704-,C705-,C706-,G707-,G708-,C709-,G710-,C711-,C712-,G713-,G714-,C715-,G716-,A717-,A718-,C719-,G720-,C721-,G722-,G723-,C724-,G725-,C726-,C727-,C728-,G729-,C730-,G731-,G732-,C733-,A734-,T735-,C736-,G737-,T738-,G739-,G740-,C741-,C742-,C743-,T744-,G745-,C746-,T747-,G748-,G749-,G750-,C751-,C752-,C753-,G754-,A755-,A756-,C757-,A758-,A759-,C760-,C761-,G762-,C763-,G764-,C765-,C766-,G767-,A768-,A769-,C770-,G771-,C772-,A773-,T774-,C775-,G776-,T777-,G778-,G779-,T780-,G781-,A782-,T783-,C784-,T785-,A786-,T787-,C788-,T789-,G790-,C791-,G792-,C793-,G794-,A795-,T796-,A797-,C798-,C799-,C800-,C801-,G802-,G803-,C804-,C805-,A806-,G807-,C808-,A809-,T810-,G811-,G812-,C813-,C814-,G815-,A816-,A817-,C818-,G819-,C820-,A821-,A822-,C823-,C824-,A825-,G826-,C827-,A828-,G829-,A830-,T831-,C832-,G833-,C834-,C835-,G836-,G837-,C838-,A839-,T840-,C841-,G842-,G843-,C844-,G845-,C846-,C847-,G848-,C849-,C850-,C851-,T852-,G853-,A854-,T855-,C856-,G857-,A858-,A859-,C860-,A861-,T862-,T863-,G864-,G865-,C866-,A867-,G868-,C869-,G870-,C871-,T872-,A873-,A874-	-1A,-2T,-3G,-4T,-5A,-6T,-7T,-8G,-9T,-10G,-11G,-12T,-13T	plasmid	truncated	33.9041	33.7529	1
SHVL-3	SHVL-3	861	287	287	RCZW01000001.1RCZW01.1.fsa_nt_chr_5037	5272915	5273409	1	495	165	366	165	C6T,C12T,C21T,C24T,A28T,G29C,C34T,G36A,C54G,G57A,T60C,G78T,A81G,G84A,C87T,T92A,G93A,A109T,G110C,C111G,G120A,C129A,C156G,G189C,G210A,G216C,C225A,C234G,C237G,C249T,T252C,A264G,C267A,A270G,T276C,T300C,T303C,A304T,G305C,C306G,G312C,G327T,T333C,C342G,G345C,G354C,C369T,C396T,G414C,G423C,C426A,C429A,C430T,C435T,C442T,T459C,G465C,G474T,T477C,A854G,C856A,G857A,A860G	A487-,C488-,C489-,G490-,A491-,A492-,C493-,T494-,G495-,A496-,A497-,C498-,G499-,A500-,A501-,G502-,C503-,C504-,C505-,T506-,G507-,C508-,C509-,G510-,G511-,G512-,C513-,G514-,A515-,T516-,G517-,C518-,C519-,C520-,G521-,C522-,G523-,A524-,T525-,A526-,C527-,C528-,A529-,C530-,C531-,A532-,C533-,C534-,C535-,C536-,G537-,G538-,C539-,C540-,A541-,G542-,C543-,A544-,T545-,G546-,G547-,C548-,C549-,G550-,C551-,C552-,A553-,C554-,C555-,C556-,T557-,G558-,C559-,G560-,C561-,A562-,A563-,A564-,C565-,T566-,G567-,C568-,T569-,G570-,A571-,C572-,C573-,A574-,G575-,C576-,C577-,A578-,G579-,C580-,G581-,C582-,C583-,T584-,G585-,A586-,G587-,C588-,G589-,C590-,C591-,C592-,G593-,C594-,A595-,G596-,C597-,C598-,A599-,G600-,C601-,G602-,C603-,C604-,A605-,G606-,C607-,T608-,G609-,C610-,T611-,G612-,C613-,A614-,G615-,T616-,G617-,G618-,A619-,T620-,G621-,G622-,T623-,G624-,G625-,A626-,T627-,G628-,A629-,T630-,C631-,G632-,C633-,G634-,T635-,G636-,G637-,C638-,C639-,G640-,G641-,C642-,C643-,C644-,G645-,C646-,T647-,G648-,A649-,T650-,C651-,C652-,G653-,C654-,A655-,G656-,C657-,G658-,T659-,G660-,C661-,T662-,G663-,C664-,C665-,G666-,G667-,C668-,C669-,G670-,G671-,C672-,T673-,G674-,G675-,T676-,T677-,T678-,A679-,T680-,C681-,G682-,C683-,C684-,G685-,A686-,T687-,A688-,A689-,A690-,A691-,C692-,C693-,G694-,G695-,C696-,G697-,C698-,C699-,G700-,G701-,C702-,G703-,A704-,A705-,C706-,G707-,C708-,G709-,G710-,C711-,G712-,C713-,C714-,C715-,G716-,C717-,G718-,G719-,C720-,A721-,T722-,C723-,G724-,T725-,G726-,G727-,C728-,C729-,C730-,T731-,G732-,C733-,T734-,G735-,G736-,G737-,C738-,C739-,C740-,G741-,A742-,A743-,C744-,A745-,A746-,C747-,C748-,G749-,C750-,G751-,C752-,C753-,G754-,A755-,A756-,C757-,G758-,C759-,A760-,T761-,C762-,G763-,T764-,G765-,G766-,T767-,G768-,A769-,T770-,C771-,T772-,A773-,T774-,C775-,T776-,G777-,C778-,G779-,C780-,G781-,A782-,T783-,A784-,C785-,C786-,C787-,C788-,G789-,G790-,C791-,C792-,A793-,G794-,C795-,A796-,T797-,G798-,G799-,C800-,C801-,G802-,A803-,A804-,C805-,G806-,C807-,A808-,A809-,C810-,C811-,A812-,G813-,C814-,A815-,G816-,A817-,T818-,C819-,G820-,C821-,C822-,G823-,G824-,C825-,A826-,T827-,C828-,G829-,G830-,C831-,G832-,C833-,C834-,G835-,C836-,C837-,C838-,T839-,G840-,A841-,T842-,C843-,G844-,A845-,A846-,C847-,A848-,T849-,T850-,G851-,G852-		chromosome	truncated	56.446	50.1742	1
SHVL-3	SHVL-3	861	287	287	RCZX01000003.1RCZX01.1.fsa_nt_chr_6268	4911241	4911585	-1	345	113	522	113	C12T,A14T,C18T,C27T,C30T,A34T,G35C,C40T,G42A,C60G,G63A,T66C,G84T,A87G,G90A,C93T,G99A,A115T,G116C,C117G,G126A,C135A,C162G,G195C,G216A,G222C,C231A,C240G,C243G,C255T,T258C,A270G,C273A,A276G,T282C,T306C,T309C,A310T,G311C,C312G,G318C,G333T,T339C	A323-,C347-,C348-,G349-,T350-,G351-,G352-,G353-,C354-,G355-,A356-,A357-,C358-,T359-,G360-,T361-,G362-,C363-,G364-,C365-,C366-,G367-,C368-,C369-,G370-,C371-,C372-,A373-,T374-,C375-,A376-,C377-,C378-,A379-,T380-,G381-,A382-,G383-,C384-,G385-,A386-,T387-,A388-,A389-,C390-,A391-,G392-,C393-,G394-,C395-,C396-,G397-,C398-,C399-,A400-,A401-,C402-,C403-,T404-,G405-,C406-,T407-,G408-,C409-,T410-,G411-,G412-,C413-,C414-,A415-,C416-,C417-,G418-,T419-,G420-,G421-,G422-,C423-,G424-,G425-,C426-,C427-,C428-,G429-,G430-,C431-,C432-,G433-,G434-,C435-,C436-,T437-,G438-,A439-,C440-,C441-,G442-,C443-,C444-,T445-,T446-,T447-,C448-,T449-,G450-,C451-,G452-,C453-,C454-,A455-,G456-,A457-,T458-,C459-,G460-,G461-,C462-,G463-,A464-,T465-,A466-,A467-,C468-,G469-,T470-,G471-,A472-,C473-,C474-,C475-,G476-,C477-,C478-,T479-,G480-,G481-,A482-,T483-,C484-,G485-,C486-,T487-,G488-,G489-,G490-,A491-,A492-,A493-,C494-,C495-,G496-,A497-,A498-,C499-,T500-,G501-,A502-,A503-,C504-,G505-,A506-,A507-,G508-,C509-,C510-,C511-,T512-,G513-,C514-,C515-,G516-,G517-,G518-,C519-,G520-,A521-,T522-,G523-,C524-,C525-,C526-,G527-,C528-,G529-,A530-,T531-,A532-,C533-,C534-,A535-,C536-,C537-,A538-,C539-,C540-,C541-,C542-,G543-,G544-,C545-,C546-,A547-,G548-,C549-,A550-,T551-,G552-,G553-,C554-,C555-,G556-,C557-,C558-,A559-,C560-,C561-,C562-,T563-,G564-,C565-,G566-,C567-,A568-,A569-,A570-,C571-,T572-,G573-,C574-,T575-,G576-,A577-,C578-,C579-,A580-,G581-,C582-,C583-,A584-,G585-,C586-,G587-,C588-,C589-,T590-,G591-,A592-,G593-,C594-,G595-,C596-,C597-,C598-,G599-,C600-,A601-,G602-,C603-,C604-,A605-,G606-,C607-,G608-,C609-,C610-,A611-,G612-,C613-,T614-,G615-,C616-,T617-,G618-,C619-,A620-,G621-,T622-,G623-,G624-,A625-,T626-,G627-,G628-,T629-,G630-,G631-,A632-,T633-,G634-,A635-,T636-,C637-,G638-,C639-,G640-,T641-,G642-,G643-,C644-,C645-,G646-,G647-,C648-,C649-,C650-,G651-,C652-,T653-,G654-,A655-,T656-,C657-,C658-,G659-,C660-,A661-,G662-,C663-,G664-,T665-,G666-,C667-,T668-,G669-,C670-,C671-,G672-,G673-,C674-,C675-,G676-,G677-,C678-,T679-,G680-,G681-,T682-,T683-,T684-,A685-,T686-,C687-,G688-,C689-,C690-,G691-,A692-,T693-,A694-,A695-,A696-,A697-,C698-,C699-,G700-,G701-,C702-,G703-,C704-,C705-,G706-,G707-,C708-,G709-,A710-,A711-,C712-,G713-,C714-,G715-,G716-,C717-,G718-,C719-,C720-,C721-,G722-,C723-,G724-,G725-,C726-,A727-,T728-,C729-,G730-,T731-,G732-,G733-,C734-,C735-,C736-,T737-,G738-,C739-,T740-,G741-,G742-,G743-,C744-,C745-,C746-,G747-,A748-,A749-,C750-,A751-,A752-,C753-,C754-,G755-,C756-,G757-,C758-,C759-,G760-,A761-,A762-,C763-,G764-,C765-,A766-,T767-,C768-,G769-,T770-,G771-,G772-,T773-,G774-,A775-,T776-,C777-,T778-,A779-,T780-,C781-,T782-,G783-,C784-,G785-,C786-,G787-,A788-,T789-,A790-,C791-,C792-,C793-,C794-,G795-,G796-,C797-,C798-,A799-,G800-,C801-,A802-,T803-,G804-,G805-,C806-,C807-,G808-,A809-,A810-,C811-,G812-,C813-,A814-,A815-,C816-,C817-,A818-,G819-,C820-,A821-,G822-,A823-,T824-,C825-,G826-,C827-,C828-,G829-,G830-,C831-,A832-,T833-,C834-,G835-,G836-,C837-,G838-,C839-,C840-,G841-,C842-,C843-,C844-,T845-,G846-,A847-,T848-,C849-,G850-,A851-,A852-,C853-,A854-,T855-,T856-,G857-,G858-,C859-,A860-,G861-,C862-,G863-,C864-,T865-,A866-,A867-	-1G,-2T,-3G,-4G,-5T,-6T	chromosome	truncated	37.2822	34.1407	1
SHVL-3	SHVL-3	861	287	287	RDAD01000001.1RDAD01.1.fsa_nt_chr_2629	2629282	2629665	-1	384	128	478	128	C6T,C12T,C21T,C24T,A28T,G29C,C34T,G36A,C54G,G57A,T60C,G78T,A81G,G84A,C87T,T92A,G93A,A109T,G110C,C111G,G120A,C129A,C156G,G189C,G210A,G216C,C225A,C234G,C237G,C249T,T252C,A264G,C267A,A270G,T276C,T300C,T303C,A304T,G305C,C306G,G312C,G328T,T334C,C343G,G346C,G355C,C370T	C385-,A386-,G387-,C388-,G389-,C390-,C391-,G392-,C393-,C394-,A395-,A396-,C397-,C398-,T399-,G400-,C401-,T402-,G403-,C404-,T405-,G406-,G407-,C408-,C409-,A410-,C411-,C412-,G413-,T414-,G415-,G416-,G417-,C418-,G419-,G420-,C421-,C422-,C423-,G424-,G425-,C426-,C427-,G428-,G429-,C430-,C431-,T432-,G433-,A434-,C435-,C436-,G437-,C438-,C439-,T440-,T441-,T442-,C443-,T444-,G445-,C446-,G447-,C448-,C449-,A450-,G451-,A452-,T453-,C454-,G455-,G456-,C457-,G458-,A459-,T460-,A461-,A462-,C463-,G464-,T465-,G466-,A467-,C468-,C469-,C470-,G471-,C472-,C473-,T474-,G475-,G476-,A477-,T478-,C479-,G480-,C481-,T482-,G483-,G484-,G485-,A486-,A487-,A488-,C489-,C490-,G491-,A492-,A493-,C494-,T495-,G496-,A497-,A498-,C499-,G500-,A501-,A502-,G503-,C504-,C505-,C506-,T507-,G508-,C509-,C510-,G511-,G512-,G513-,C514-,G515-,A516-,T517-,G518-,C519-,C520-,C521-,G522-,C523-,G524-,A525-,T526-,A527-,C528-,C529-,A530-,C531-,C532-,A533-,C534-,C535-,C536-,C537-,G538-,G539-,C540-,C541-,A542-,G543-,C544-,A545-,T546-,G547-,G548-,C549-,C550-,G551-,C552-,C553-,A554-,C555-,C556-,C557-,T558-,G559-,C560-,G561-,C562-,A563-,A564-,A565-,C566-,T567-,G568-,C569-,T570-,G571-,A572-,C573-,C574-,A575-,G576-,C577-,C578-,A579-,G580-,C581-,G582-,C583-,C584-,T585-,G586-,A587-,G588-,C589-,G590-,C591-,C592-,C593-,G594-,C595-,A596-,G597-,C598-,C599-,A600-,G601-,C602-,G603-,C604-,C605-,A606-,G607-,C608-,T609-,G610-,C611-,T612-,G613-,C614-,A615-,G616-,T617-,G618-,G619-,A620-,T621-,G622-,G623-,T624-,G625-,G626-,A627-,T628-,G629-,A630-,T631-,C632-,G633-,C634-,G635-,T636-,G637-,G638-,C639-,C640-,G641-,G642-,C643-,C644-,C645-,G646-,C647-,T648-,G649-,A650-,T651-,C652-,C653-,G654-,C655-,A656-,G657-,C658-,G659-,T660-,G661-,C662-,T663-,G664-,C665-,C666-,G667-,G668-,C669-,C670-,G671-,G672-,C673-,T674-,G675-,G676-,T677-,T678-,T679-,A680-,T681-,C682-,G683-,C684-,C685-,G686-,A687-,T688-,A689-,A690-,A691-,A692-,C693-,C694-,G695-,G696-,C697-,G698-,C699-,C700-,G701-,G702-,C703-,G704-,A705-,A706-,C707-,G708-,C709-,G710-,G711-,C712-,G713-,C714-,C715-,C716-,G717-,C718-,G719-,G720-,C721-,A722-,T723-,C724-,G725-,T726-,G727-,G728-,C729-,C730-,C731-,T732-,G733-,C734-,T735-,G736-,G737-,G738-,C739-,C740-,C741-,G742-,A743-,A744-,C745-,A746-,A747-,C748-,C749-,G750-,C751-,G752-,C753-,C754-,G755-,A756-,A757-,C758-,G759-,C760-,A761-,T762-,C763-,G764-,T765-,G766-,G767-,T768-,G769-,A770-,T771-,C772-,T773-,A774-,T775-,C776-,T777-,G778-,C779-,G780-,C781-,G782-,A783-,T784-,A785-,C786-,C787-,C788-,C789-,G790-,G791-,C792-,C793-,A794-,G795-,C796-,A797-,T798-,G799-,G800-,C801-,C802-,G803-,A804-,A805-,C806-,G807-,C808-,A809-,A810-,C811-,C812-,A813-,G814-,C815-,A816-,G817-,A818-,T819-,C820-,G821-,C822-,C823-,G824-,G825-,C826-,A827-,T828-,C829-,G830-,G831-,C832-,G833-,C834-,C835-,G836-,C837-,C838-,C839-,T840-,G841-,A842-,T843-,C844-,G845-,A846-,A847-,C848-,A849-,T850-,T851-,G852-,G853-,C854-,A855-,G856-,C857-,G858-,C859-,T860-,A861-,A862-	-317A	chromosome	truncated	39.7213	38.9791	1
SHVL-3	SHVL-3	861	287	287	RDAE01000001.1RDAE01.1.fsa_nt_chr_1310	1223668	1224435	-1	768	256	93	256	C6T,C12T,C21T,C24T,A28T,G29C,C34T,G36A,C54G,G57A,T60C,G78T,A81G,G84A,C87T,T92A,G93A,A109T,G110C,C111G,G120A,C129A,C156G,G189C,G210A,G216C,C225A,C234G,C237G,C249T,T252C,A264G,C267A,A270G,T276C,T300C,T303C,A304T,G305C,C306G,G312C,T324C,G327T,T333C,C342G,G345C,G354C,C369T,C396T,G414C,G423C,C426A,C429A,C430T,C435T,C442T,T459C,G465C,G474T,T477C,C489G,C498T,A501G,C504G,G507T,G510C,T516C,T525C,C531T,C552G,A564G,C582T,C594T,A595T,G596C,C597G,G600A,C603G,T627C,C633G,G636C,C642A,C646T,A655T,G656C,C669G,A690G,C696A,C699T,A705G,C711T,C714G,C720G,C723T,G726C,G735T,C744T,C748A,G749A,C750A,C753A,A756G,C762T	C708-,T770-,C771-,T772-,A773-,T774-,C775-,T776-,G777-,C778-,G779-,C780-,G781-,A782-,T783-,A784-,C785-,C786-,C787-,C788-,G789-,G790-,C791-,C792-,A793-,G794-,C795-,A796-,T797-,G798-,G799-,C800-,C801-,G802-,A803-,A804-,C805-,G806-,C807-,A808-,A809-,C810-,C811-,A812-,G813-,C814-,A815-,G816-,A817-,T818-,C819-,G820-,C821-,C822-,G823-,G824-,C825-,A826-,T827-,C828-,G829-,G830-,C831-,G832-,C833-,C834-,G835-,C836-,C837-,C838-,T839-,G840-,A841-,T842-,C843-,G844-,A845-,A846-,C847-,A848-,T849-,T850-,G851-,G852-,C853-,A854-,G855-,C856-,G857-,C858-,T859-,A860-,A861-		chromosome	truncated	84.669	77.2358	1
SHVL-3	SHVL-3	861	287	287	RDAF01000001.1RDAF01.1.fsa_nt_plasm_105	76616	77191	1	576	190	291	190	C12T,C18T,C27T,C30T,A34T,G35C,C40T,G42A,C60G,G63A,T66C,G84T,A87G,G90A,C93T,T98A,G99A,A115T,G116C,C117G,G126A,C135A,C162G,G195C,G216A,G222C,C231A,C240G,C243G,C255T,T258C,A270G,C273A,A276G,T282C,T306C,T309C,A310T,G311C,C312G,G318C,T330C,G333T,T339C,C348G,G351C,G360C,C375T,C402T,G420C,G429C,C432A,C435A,C436T,C441T,C448T,T465C,G471C,G480T,T483C,C495G,C504T,A507G,C510G,G513T,T522C,T531C,C537T,C558G,A570G	G516-,C578-,C579-,A580-,G581-,C582-,C583-,A584-,G585-,C586-,G587-,C588-,C589-,T590-,G591-,A592-,G593-,C594-,G595-,C596-,C597-,C598-,G599-,C600-,A601-,G602-,C603-,C604-,A605-,G606-,C607-,G608-,C609-,C610-,A611-,G612-,C613-,T614-,G615-,C616-,T617-,G618-,C619-,A620-,G621-,T622-,G623-,G624-,A625-,T626-,G627-,G628-,T629-,G630-,G631-,A632-,T633-,G634-,A635-,T636-,C637-,G638-,C639-,G640-,T641-,G642-,G643-,C644-,C645-,G646-,G647-,C648-,C649-,C650-,G651-,C652-,T653-,G654-,A655-,T656-,C657-,C658-,G659-,C660-,A661-,G662-,C663-,G664-,T665-,G666-,C667-,T668-,G669-,C670-,C671-,G672-,G673-,C674-,C675-,G676-,G677-,C678-,T679-,G680-,G681-,T682-,T683-,T684-,A685-,T686-,C687-,G688-,C689-,C690-,G691-,A692-,T693-,A694-,A695-,A696-,A697-,C698-,C699-,G700-,G701-,C702-,G703-,C704-,C705-,G706-,G707-,C708-,G709-,A710-,A711-,C712-,G713-,C714-,G715-,G716-,C717-,G718-,C719-,C720-,C721-,G722-,C723-,G724-,G725-,C726-,A727-,T728-,C729-,G730-,T731-,G732-,G733-,C734-,C735-,C736-,T737-,G738-,C739-,T740-,G741-,G742-,G743-,C744-,C745-,C746-,G747-,A748-,A749-,C750-,A751-,A752-,C753-,C754-,G755-,C756-,G757-,C758-,C759-,G760-,A761-,A762-,C763-,G764-,C765-,A766-,T767-,C768-,G769-,T770-,G771-,G772-,T773-,G774-,A775-,T776-,C777-,T778-,A779-,T780-,C781-,T782-,G783-,C784-,G785-,C786-,G787-,A788-,T789-,A790-,C791-,C792-,C793-,C794-,G795-,G796-,C797-,C798-,A799-,G800-,C801-,A802-,T803-,G804-,G805-,C806-,C807-,G808-,A809-,A810-,C811-,G812-,C813-,A814-,A815-,C816-,C817-,A818-,G819-,C820-,A821-,G822-,A823-,T824-,C825-,G826-,C827-,C828-,G829-,G830-,C831-,A832-,T833-,C834-,G835-,G836-,C837-,G838-,C839-,C840-,G841-,C842-,C843-,C844-,T845-,G846-,A847-,T848-,C849-,G850-,A851-,A852-,C853-,A854-,T855-,T856-,G857-,G858-,C859-,A860-,G861-,C862-,G863-,C864-,T865-,A866-,A867-	-1G,-2T,-3G,-4G,-5T,-6T	plasmid	truncated	62.0209	57.6701	1
SHVL-3	SHVL-3	861	287	287	RDAG01000001.1RDAG01.1.fsa_nt_chr_5527	4924839	4925183	-1	345	113	522	113	C12T,A14T,C18T,C27T,C30T,A34T,G35C,C40T,G42A,C60G,G63A,T66C,G84T,A87G,G90A,C93T,G99A,A115T,G116C,C117G,G126A,C135A,C162G,G195C,G216A,G222C,C231A,C240G,C243G,C255T,T258C,A270G,C273A,A276G,T282C,T306C,T309C,A310T,G311C,C312G,G318C,G333T,T339C	A323-,C347-,C348-,G349-,T350-,G351-,G352-,G353-,C354-,G355-,A356-,A357-,C358-,T359-,G360-,T361-,G362-,C363-,G364-,C365-,C366-,G367-,C368-,C369-,G370-,C371-,C372-,A373-,T374-,C375-,A376-,C377-,C378-,A379-,T380-,G381-,A382-,G383-,C384-,G385-,A386-,T387-,A388-,A389-,C390-,A391-,G392-,C393-,G394-,C395-,C396-,G397-,C398-,C399-,A400-,A401-,C402-,C403-,T404-,G405-,C406-,T407-,G408-,C409-,T410-,G411-,G412-,C413-,C414-,A415-,C416-,C417-,G418-,T419-,G420-,G421-,G422-,C423-,G424-,G425-,C426-,C427-,C428-,G429-,G430-,C431-,C432-,G433-,G434-,C435-,C436-,T437-,G438-,A439-,C440-,C441-,G442-,C443-,C444-,T445-,T446-,T447-,C448-,T449-,G450-,C451-,G452-,C453-,C454-,A455-,G456-,A457-,T458-,C459-,G460-,G461-,C462-,G463-,A464-,T465-,A466-,A467-,C468-,G469-,T470-,G471-,A472-,C473-,C474-,C475-,G476-,C477-,C478-,T479-,G480-,G481-,A482-,T483-,C484-,G485-,C486-,T487-,G488-,G489-,G490-,A491-,A492-,A493-,C494-,C495-,G496-,A497-,A498-,C499-,T500-,G501-,A502-,A503-,C504-,G505-,A506-,A507-,G508-,C509-,C510-,C511-,T512-,G513-,C514-,C515-,G516-,G517-,G518-,C519-,G520-,A521-,T522-,G523-,C524-,C525-,C526-,G527-,C528-,G529-,A530-,T531-,A532-,C533-,C534-,A535-,C536-,C537-,A538-,C539-,C540-,C541-,C542-,G543-,G544-,C545-,C546-,A547-,G548-,C549-,A550-,T551-,G552-,G553-,C554-,C555-,G556-,C557-,C558-,A559-,C560-,C561-,C562-,T563-,G564-,C565-,G566-,C567-,A568-,A569-,A570-,C571-,T572-,G573-,C574-,T575-,G576-,A577-,C578-,C579-,A580-,G581-,C582-,C583-,A584-,G585-,C586-,G587-,C588-,C589-,T590-,G591-,A592-,G593-,C594-,G595-,C596-,C597-,C598-,G599-,C600-,A601-,G602-,C603-,C604-,A605-,G606-,C607-,G608-,C609-,C610-,A611-,G612-,C613-,T614-,G615-,C616-,T617-,G618-,C619-,A620-,G621-,T622-,G623-,G624-,A625-,T626-,G627-,G628-,T629-,G630-,G631-,A632-,T633-,G634-,A635-,T636-,C637-,G638-,C639-,G640-,T641-,G642-,G643-,C644-,C645-,G646-,G647-,C648-,C649-,C650-,G651-,C652-,T653-,G654-,A655-,T656-,C657-,C658-,G659-,C660-,A661-,G662-,C663-,G664-,T665-,G666-,C667-,T668-,G669-,C670-,C671-,G672-,G673-,C674-,C675-,G676-,G677-,C678-,T679-,G680-,G681-,T682-,T683-,T684-,A685-,T686-,C687-,G688-,C689-,C690-,G691-,A692-,T693-,A694-,A695-,A696-,A697-,C698-,C699-,G700-,G701-,C702-,G703-,C704-,C705-,G706-,G707-,C708-,G709-,A710-,A711-,C712-,G713-,C714-,G715-,G716-,C717-,G718-,C719-,C720-,C721-,G722-,C723-,G724-,G725-,C726-,A727-,T728-,C729-,G730-,T731-,G732-,G733-,C734-,C735-,C736-,T737-,G738-,C739-,T740-,G741-,G742-,G743-,C744-,C745-,C746-,G747-,A748-,A749-,C750-,A751-,A752-,C753-,C754-,G755-,C756-,G757-,C758-,C759-,G760-,A761-,A762-,C763-,G764-,C765-,A766-,T767-,C768-,G769-,T770-,G771-,G772-,T773-,G774-,A775-,T776-,C777-,T778-,A779-,T780-,C781-,T782-,G783-,C784-,G785-,C786-,G787-,A788-,T789-,A790-,C791-,C792-,C793-,C794-,G795-,G796-,C797-,C798-,A799-,G800-,C801-,A802-,T803-,G804-,G805-,C806-,C807-,G808-,A809-,A810-,C811-,G812-,C813-,A814-,A815-,C816-,C817-,A818-,G819-,C820-,A821-,G822-,A823-,T824-,C825-,G826-,C827-,C828-,G829-,G830-,C831-,A832-,T833-,C834-,G835-,G836-,C837-,G838-,C839-,C840-,G841-,C842-,C843-,C844-,T845-,G846-,A847-,T848-,C849-,G850-,A851-,A852-,C853-,A854-,T855-,T856-,G857-,G858-,C859-,A860-,G861-,C862-,G863-,C864-,T865-,A866-,A867-	-1G,-2T,-3G,-4G,-5T,-6T	chromosome	truncated	37.2822	34.1407	1
SHVL-3	SHVL-3	861	287	287	RDAK01000004.1RDAK01.1.fsa_nt_plasm_26	14290	15063	-1	774	256	93	256	C12T,C18T,C27T,C30T,A34T,G35C,C40T,G42A,C60G,G63A,T66C,G84T,A87G,G90A,C93T,T98A,G99A,A115T,G116C,C117G,G126A,C135A,C162G,G195C,G216A,G222C,C231A,C240G,C243G,C255T,T258C,A270G,C273A,A276G,T282C,T306C,T309C,A310T,G311C,C312G,G318C,T330C,G333T,T339C,C348G,G351C,G360C,C375T,C402T,G420C,G429C,C432A,C435A,C436T,C441T,C448T,T465C,G471C,G480T,T483C,C495G,C504T,A507G,C510G,G513T,G516C,T522C,T531C,C537T,C558G,A570G,C588T,C600T,A601T,G602C,C603G,G606A,C609G,T633C,C639G,G642C,C648A,C652T,A661T,G662C,C675G,A696G,C702A,C705T,G706A,G709A,A711G,C717T,C720G,C726G,C729T,G732C,G741T,C750T,C754A,G755A,C756A,C759A,A762G,C768T	C714-,T776-,C777-,T778-,A779-,T780-,C781-,T782-,G783-,C784-,G785-,C786-,G787-,A788-,T789-,A790-,C791-,C792-,C793-,C794-,G795-,G796-,C797-,C798-,A799-,G800-,C801-,A802-,T803-,G804-,G805-,C806-,C807-,G808-,A809-,A810-,C811-,G812-,C813-,A814-,A815-,C816-,C817-,A818-,G819-,C820-,A821-,G822-,A823-,T824-,C825-,G826-,C827-,C828-,G829-,G830-,C831-,A832-,T833-,C834-,G835-,G836-,C837-,G838-,C839-,C840-,G841-,C842-,C843-,C844-,T845-,G846-,A847-,T848-,C849-,G850-,A851-,A852-,C853-,A854-,T855-,T856-,G857-,G858-,C859-,A860-,G861-,C862-,G863-,C864-,T865-,A866-,A867-	-1G,-2T,-3G,-4G,-5T,-6T	plasmid	truncated	83.9721	76.4706	1
SHVL-3	SHVL-3	861	287	287	RDAU01000001.1RDAU01.1.fsa_nt_chr_1327	1419243	1420109	1	867	246	0	246	T8A,C12T,C18T,C27T,C30T,A34T,G35C,C40T,G42A,C60G,G63A,T66C,G84T,A87G,G90A,C93T,G99A,A115T,G116C,C117G,G126A,C135A,C162G,G195C,G216A,G222C,C231A,C240G,C243G,C255T,T258C,A270G,C273A,A276G,T282C,T306C,T309C,A310T,G311C,C312G,G318C,T330C,G333T,T339C,C348G,G351C,G360C,C363T,C375T,C402T,G420C,G429C,C432A,C435A,C436T,C441T,C448T,T465C,G471C,G480T,T483C,C495G,C504T,A507G,C510G,G513T,G516C,T522C,T531C,C537T,C558G,A570G,C588T,C600T,A601T,G602C,C603G,G606A,C609G,T633C,C639G,G642C,C648A,C652T,A661T,G662C,C675G,A696G,C702A,C705T,C714G,C717T,C720G,C726G,C729T,G732C,G741T,C750T,C754A,G755A,C756A,C759A,A762G,C765G,C768T,C777T,C786G,C792G,C798G,A810G,C813A,C816T,G822A,C831G,C840G,C843G,A852G,T855C,G861A		-1G,-2T,-3G,-4G,-5T,-6T	chromosome	truncated	85.3659	85.5825	1
SHVL-30	SHVL-30	777	230	230	Scaffold1_1FK2624.fsa_nt_chr_31	28072	28932	-1	861	287	0	287	C54G,G57A,T60C,G78T,A81G,G84A,C87T,G93A,A109T,G110C,C111G,G120A,C129A,C156G,G189C,G210A,G216C,C225A,C234G,C237G,C249T,T252C,A264G,C267A,A270G,T276C,T300C,T303C,A304T,G305C,C306G,G312C,G327T,T333C,C342G,G345C,G354C,C369T,C396T,G414C,G423C,C426A,C429A,C430T,C435T,C442T,T459C,G465C,G474T,T477C,C489G,C498T,A501G,C504G,G507T,G510C,T516C,T525C,C531T,C552G,A564G,C582T,C594T,A595T,G596C,C597G,G600A,C603G,T627C,C633G,G636C,C642A,C646T,A655T,G656C,C669G,A690G,C696A,C699T,A700G,A703G,C708G,C711T,C714G,C720G,C723T,G726C,G735T,C744T,C753A,A756G,C762T,C771T,C780G,C786G,C792G,A804G,C807A,C810T,T811C,A813G		-1A,-2T,-3G,-4C,-5G,-6T,-7T,-8A,-9T,-10A,-11T,-12T,-13C,-14G,-15C,-16C,-17T,-18G,-19T,-20G,-21T,-22A,-23T,-24T,-25A,-26T,-27C,-28T,-29C,-30C,-31C,-32T,-33G,-34T,-35T,-36A,-814C,-815A,-816A,-817A,-818T,-819C,-820G,-821C,-822C,-823G,-824G,-825G,-826A,-827T,-828C,-829G,-830G,-831C,-832G,-833C,-834G,-835G,-836C,-837G,-838C,-839T,-840G,-841A,-842T,-843C,-844G,-845A,-846G,-847C,-848A,-849C,-850T,-851G,-852G,-853C,-854A,-855A,-856C,-857G,-858C,-859T,-860A,-861A	chromosome	truncated	79.4425	78.5134	1
SHVL-30	SHVL-30	777	230	230	Scaffold33_1FK2723.fsa_nt_chr_31	28072	28932	-1	861	287	0	287	C54G,G57A,T60C,G78T,A81G,G84A,C87T,G93A,A109T,G110C,C111G,G120A,C129A,C156G,G189C,G210A,G216C,C225A,C234G,C237G,C249T,T252C,A264G,C267A,A270G,T276C,T300C,T303C,A304T,G305C,C306G,G312C,G327T,T333C,C342G,G345C,G354C,C369T,C396T,G414C,G423C,C426A,C429A,C430T,C435T,C442T,T459C,G465C,G474T,T477C,C489G,C498T,A501G,C504G,G507T,G510C,T516C,T525C,C531T,C552G,A564G,C582T,C594T,A595T,G596C,C597G,G600A,C603G,T627C,C633G,G636C,C642A,C646T,A655T,G656C,C669G,A690G,C696A,C699T,A705G,C708G,C711T,C714G,C720G,C723T,G726C,G735T,C744T,C753A,A756G,C762T,C771T,C780G,C786G,C792G,A804G,C807A,C810T,T811C,A813G		-1A,-2T,-3G,-4C,-5G,-6T,-7T,-8A,-9T,-10A,-11T,-12T,-13C,-14G,-15C,-16C,-17T,-18G,-19T,-20G,-21T,-22A,-23T,-24T,-25A,-26T,-27C,-28T,-29C,-30C,-31C,-32T,-33G,-34T,-35T,-36A,-814C,-815A,-816A,-817A,-818T,-819C,-820G,-821C,-822C,-823G,-824G,-825G,-826A,-827T,-828C,-829G,-830G,-831C,-832G,-833C,-834G,-835G,-836C,-837G,-838C,-839T,-840G,-841A,-842T,-843C,-844G,-845A,-846G,-847C,-848A,-849C,-850T,-851G,-852G,-853C,-854A,-855A,-856C,-857G,-858C,-859T,-860A,-861A	chromosome	truncated	80.1394	78.6295	2
SHVL-30	SHVL-30	777	230	230	Scaffold2_1FK2723.fsa_nt_chr_1	3	431	-1	861	287	0	287	C54G,G57A,T60C,G78T,A81G,G84A,C87T,G93A,A109T,G110C,C111G,G120A,C129A,C156G,G189C,G210A,G216C,C225A,C234G,C237G,C249T,T252C,A264G,C267A,A270G,T276C,T300C,T303C,A304T,G305C,C306G,G312C,G327T,T333C,C342G,G345C,G354C,C369T,C396T,G414C,G423C,C426A,C429A,C430T,C435T,C442T,T459C,G465C,G474T,T477C,C489G,C498T,A501G,C504G,G507T,G510C,T516C,T525C,C531T,C552G,A564G,C582T,C594T,A595T,G596C,C597G,G600A,C603G,T627C,C633G,G636C,C642A,C646T,A655T,G656C,C669G,A690G,C696A,C699T,A705G,C708G,C711T,C714G,C720G,C723T,G726C,G735T,C744T,C753A,A756G,C762T,C771T,C780G,C786G,C792G,A804G,C807A,C810T,T811C,A813G		-1A,-2T,-3G,-4C,-5G,-6T,-7T,-8A,-9T,-10A,-11T,-12T,-13C,-14G,-15C,-16C,-17T,-18G,-19T,-20G,-21T,-22A,-23T,-24T,-25A,-26T,-27C,-28T,-29C,-30C,-31C,-32T,-33G,-34T,-35T,-36A,-814C,-815A,-816A,-817A,-818T,-819C,-820G,-821C,-822C,-823G,-824G,-825G,-826A,-827T,-828C,-829G,-830G,-831C,-832G,-833C,-834G,-835G,-836C,-837G,-838C,-839T,-840G,-841A,-842T,-843C,-844G,-845A,-846G,-847C,-848A,-849C,-850T,-851G,-852G,-853C,-854A,-855A,-856C,-857G,-858C,-859T,-860A,-861A	chromosome	truncated	80.1394	78.6295	2
SHVL-30	SHVL-30	777	230	230	Scaffold13_1FK2820.fsa_nt_chr_169	179123	179983	-1	861	287	0	287	C54G,G57A,T60C,G78T,A81G,G84A,C87T,G93A,A109T,G110C,C111G,G120A,C129A,C156G,G189C,G210A,G216C,C225A,C234G,C237G,C249T,T252C,A264G,C267A,A270G,T276C,T300C,T303C,A304T,G305C,C306G,G312C,G327T,T333C,C342G,G345C,G354C,C369T,C396T,G414C,G423C,C426A,C429A,C430T,C435T,C442T,T459C,G465C,G474T,T477C,C489G,C498T,A501G,C504G,G507T,G510C,T516C,T525C,C531T,C552G,A564G,C582T,C594T,A595T,G596C,C597G,G600A,C603G,T627C,C633G,G636C,C642A,C646T,A655T,G656C,C669G,A690G,C696A,C699T,A705G,C708G,C711T,C714G,C720G,C723T,G726C,G735T,C744T,C753A,A756G,C762T,C771T,C780G,C786G,C792G,A804G,C807A,C810T,T811C,A813G		-1A,-2T,-3G,-4C,-5G,-6T,-7T,-8A,-9T,-10A,-11T,-12T,-13C,-14G,-15C,-16C,-17T,-18G,-19T,-20G,-21T,-22A,-23T,-24T,-25A,-26T,-27C,-28T,-29C,-30C,-31C,-32T,-33G,-34T,-35T,-36A,-814C,-815A,-816A,-817A,-818T,-819C,-820G,-821C,-822C,-823G,-824G,-825G,-826A,-827T,-828C,-829G,-830G,-831C,-832G,-833C,-834G,-835G,-836C,-837G,-838C,-839T,-840G,-841A,-842T,-843C,-844G,-845A,-846G,-847C,-848A,-849C,-850T,-851G,-852G,-853C,-854A,-855A,-856C,-857G,-858C,-859T,-860A,-861A	chromosome	truncated	80.1394	78.6295	2
SHVL-30	SHVL-30	777	230	230	Scaffold1_1FK2820.fsa_nt_chr_1	3	431	-1	861	287	0	287	C54G,G57A,T60C,G78T,A81G,G84A,C87T,G93A,A109T,G110C,C111G,G120A,C129A,C156G,G189C,G210A,G216C,C225A,C234G,C237G,C249T,T252C,A264G,C267A,A270G,T276C,T300C,T303C,A304T,G305C,C306G,G312C,G327T,T333C,C342G,G345C,G354C,C369T,C396T,G414C,G423C,C426A,C429A,C430T,C435T,C442T,T459C,G465C,G474T,T477C,C489G,C498T,A501G,C504G,G507T,G510C,T516C,T525C,C531T,C552G,A564G,C582T,C594T,A595T,G596C,C597G,G600A,C603G,T627C,C633G,G636C,C642A,C646T,A655T,G656C,C669G,A690G,C696A,C699T,A705G,C708G,C711T,C714G,C720G,C723T,G726C,G735T,C744T,C753A,A756G,C762T,C771T,C780G,C786G,C792G,A804G,C807A,C810T,T811C,A813G		-1A,-2T,-3G,-4C,-5G,-6T,-7T,-8A,-9T,-10A,-11T,-12T,-13C,-14G,-15C,-16C,-17T,-18G,-19T,-20G,-21T,-22A,-23T,-24T,-25A,-26T,-27C,-28T,-29C,-30C,-31C,-32T,-33G,-34T,-35T,-36A,-814C,-815A,-816A,-817A,-818T,-819C,-820G,-821C,-822C,-823G,-824G,-825G,-826A,-827T,-828C,-829G,-830G,-831C,-832G,-833C,-834G,-835G,-836C,-837G,-838C,-839T,-840G,-841A,-842T,-843C,-844G,-845A,-846G,-847C,-848A,-849C,-850T,-851G,-852G,-853C,-854A,-855A,-856C,-857G,-858C,-859T,-860A,-861A	chromosome	truncated	80.1394	78.6295	2
SHVL-30	SHVL-30	777	230	230	RCZR01000001.1RCZR01.1.fsa_nt_chr_4598	2767198	2767698	1	501	165	318	165	C60G,G63A,T66C,G84T,A87G,G90A,C93T,T98A,G99A,A115T,G116C,C117G,G126A,C135A,C162G,G195C,G216A,G222C,C231A,C240G,C243G,C255T,T258C,A270G,C273A,A276G,T282C,T306C,T309C,A310T,G311C,C312G,G318C,G333T,T339C,C348G,G351C,G360C,C375T,C402T,G420C,G429C,C432A,C435A,C436T,C441T,T465C,G471C,G480T,T483C,C495G	C448-,A503-,C504-,G505-,A506-,A507-,G508-,C509-,C510-,C511-,T512-,G513-,C514-,C515-,G516-,G517-,G518-,C519-,G520-,A521-,T522-,G523-,C524-,C525-,C526-,G527-,C528-,G529-,A530-,T531-,A532-,C533-,C534-,A535-,C536-,C537-,A538-,C539-,C540-,C541-,C542-,G543-,G544-,C545-,C546-,A547-,G548-,C549-,A550-,T551-,G552-,G553-,C554-,C555-,G556-,C557-,C558-,A559-,C560-,C561-,C562-,T563-,G564-,C565-,G566-,C567-,A568-,A569-,A570-,C571-,T572-,G573-,C574-,T575-,G576-,A577-,C578-,C579-,A580-,G581-,C582-,C583-,A584-,G585-,C586-,G587-,C588-,C589-,T590-,G591-,A592-,G593-,C594-,G595-,C596-,C597-,C598-,G599-,C600-,A601-,G602-,C603-,C604-,A605-,G606-,C607-,G608-,C609-,C610-,A611-,G612-,C613-,T614-,G615-,C616-,T617-,G618-,C619-,A620-,G621-,T622-,G623-,G624-,A625-,T626-,G627-,G628-,T629-,G630-,G631-,A632-,T633-,G634-,A635-,T636-,C637-,G638-,C639-,G640-,T641-,G642-,G643-,C644-,C645-,G646-,G647-,C648-,C649-,C650-,G651-,C652-,T653-,G654-,A655-,T656-,C657-,C658-,G659-,C660-,A661-,G662-,C663-,G664-,T665-,G666-,C667-,T668-,G669-,C670-,C671-,G672-,G673-,C674-,C675-,G676-,G677-,C678-,T679-,G680-,G681-,T682-,T683-,T684-,A685-,T686-,C687-,G688-,C689-,C690-,G691-,A692-,T693-,A694-,A695-,A696-,A697-,C698-,C699-,G700-,G701-,C702-,G703-,C704-,C705-,A706-,G707-,C708-,A709-,A710-,A711-,C712-,G713-,C714-,G715-,G716-,C717-,G718-,C719-,C720-,C721-,G722-,C723-,G724-,G725-,C726-,A727-,T728-,C729-,G730-,T731-,G732-,G733-,C734-,C735-,C736-,T737-,G738-,C739-,T740-,G741-,G742-,G743-,C744-,C745-,C746-,G747-,A748-,A749-,C750-,A751-,A752-,C753-,A754-,A755-,A756-,G757-,C758-,C759-,G760-,A761-,A762-,C763-,G764-,C765-,A766-,T767-,C768-,G769-,T770-,G771-,G772-,T773-,G774-,A775-,T776-,C777-,T778-,A779-,T780-,C781-,T782-,G783-,C784-,G785-,C786-,G787-,A788-,T789-,A790-,C791-,C792-,C793-,C794-,G795-,G796-,C797-,C798-,A799-,G800-,C801-,A802-,T803-,G804-,G805-,C806-,C807-,G808-,A809-,A810-,C811-,G812-,C813-,A814-,A815-,C816-,T817-,A818-,A819-	-1G,-2T,-3G,-4G,-5T,-6T,-7A,-8T,-9G,-10C,-11G,-12T,-13T,-14A,-15T,-16A,-17T,-18T,-19C,-20G,-21C,-22C,-23T,-24G,-25T,-26G,-27T,-28A,-29T,-30T,-31A,-32T,-33C,-34T,-35C,-36C,-37C,-38T,-39G,-40T,-41T,-42A	chromosome	truncated	41.6974	49.8168	1
SHVL-30	SHVL-30	777	230	230	RCZR01000002.1RCZR01.1.fsa_nt_plasm_132	89641	89991	-1	351	117	474	117	C66G,G69A,T72C,G90T,A93G,G96A,C99T,T104A,G105A,A121T,G122C,C123G,G132A,C141A,C168G,G201C,G222A,G228C,C237A,C246G,C249G,C261T,T264C,A276G,C279A,A282G,T288C,T312C,T315C,A316T,G317C,C318G,G324C,T336C,G339T,T345C	A329-,C353-,C354-,G355-,T356-,G357-,G358-,G359-,C360-,G361-,A362-,A363-,C364-,T365-,G366-,T367-,G368-,C369-,G370-,C371-,C372-,G373-,C374-,C375-,G376-,C377-,C378-,A379-,T380-,C381-,A382-,C383-,C384-,A385-,T386-,G387-,A388-,G389-,C390-,G391-,A392-,T393-,A394-,A395-,C396-,A397-,G398-,C399-,G400-,C401-,C402-,G403-,C404-,C405-,A406-,A407-,C408-,C409-,T410-,G411-,C412-,T413-,G414-,C415-,T416-,G417-,G418-,C419-,C420-,A421-,C422-,C423-,G424-,T425-,G426-,G427-,G428-,C429-,G430-,G431-,C432-,C433-,C434-,G435-,G436-,C437-,C438-,G439-,G440-,C441-,C442-,T443-,G444-,A445-,C446-,C447-,G448-,C449-,C450-,T451-,T452-,T453-,C454-,T455-,G456-,C457-,G458-,C459-,C460-,A461-,G462-,A463-,T464-,C465-,G466-,G467-,C468-,G469-,A470-,T471-,A472-,A473-,C474-,G475-,T476-,G477-,A478-,C479-,C480-,C481-,G482-,C483-,C484-,T485-,G486-,G487-,A488-,T489-,C490-,G491-,C492-,T493-,G494-,G495-,G496-,A497-,A498-,A499-,C500-,C501-,G502-,A503-,A504-,C505-,T506-,G507-,A508-,A509-,C510-,G511-,A512-,A513-,G514-,C515-,C516-,C517-,T518-,G519-,C520-,C521-,G522-,G523-,G524-,C525-,G526-,A527-,T528-,G529-,C530-,C531-,C532-,G533-,C534-,G535-,A536-,T537-,A538-,C539-,C540-,A541-,C542-,C543-,A544-,C545-,C546-,C547-,C548-,G549-,G550-,C551-,C552-,A553-,G554-,C555-,A556-,T557-,G558-,G559-,C560-,C561-,G562-,C563-,C564-,A565-,C566-,C567-,C568-,T569-,G570-,C571-,G572-,C573-,A574-,A575-,A576-,C577-,T578-,G579-,C580-,T581-,G582-,A583-,C584-,C585-,A586-,G587-,C588-,C589-,A590-,G591-,C592-,G593-,C594-,C595-,T596-,G597-,A598-,G599-,C600-,G601-,C602-,C603-,C604-,G605-,C606-,A607-,G608-,C609-,C610-,A611-,G612-,C613-,G614-,C615-,C616-,A617-,G618-,C619-,T620-,G621-,C622-,T623-,G624-,C625-,A626-,G627-,T628-,G629-,G630-,A631-,T632-,G633-,G634-,T635-,G636-,G637-,A638-,T639-,G640-,A641-,T642-,C643-,G644-,C645-,G646-,T647-,G648-,G649-,C650-,C651-,G652-,G653-,C654-,C655-,C656-,G657-,C658-,T659-,G660-,A661-,T662-,C663-,C664-,G665-,C666-,A667-,G668-,C669-,G670-,T671-,G672-,C673-,T674-,G675-,C676-,C677-,G678-,G679-,C680-,C681-,G682-,G683-,C684-,T685-,G686-,G687-,T688-,T689-,T690-,A691-,T692-,C693-,G694-,C695-,C696-,G697-,A698-,T699-,A700-,A701-,A702-,A703-,C704-,C705-,G706-,G707-,C708-,G709-,C710-,C711-,A712-,G713-,C714-,A715-,A716-,A717-,C718-,G719-,C720-,G721-,G722-,C723-,G724-,C725-,C726-,C727-,G728-,C729-,G730-,G731-,C732-,A733-,T734-,C735-,G736-,T737-,G738-,G739-,C740-,C741-,C742-,T743-,G744-,C745-,T746-,G747-,G748-,G749-,C750-,C751-,C752-,G753-,A754-,A755-,C756-,A757-,A758-,C759-,A760-,A761-,A762-,G763-,C764-,C765-,G766-,A767-,A768-,C769-,G770-,C771-,A772-,T773-,C774-,G775-,T776-,G777-,G778-,T779-,G780-,A781-,T782-,C783-,T784-,A785-,T786-,C787-,T788-,G789-,C790-,G791-,C792-,G793-,A794-,T795-,A796-,C797-,C798-,C799-,C800-,G801-,G802-,C803-,C804-,A805-,G806-,C807-,A808-,T809-,G810-,G811-,C812-,C813-,G814-,A815-,A816-,C817-,G818-,C819-,A820-,A821-,C822-,T823-,A824-,A825-	-1A,-2T,-3G,-4T,-5A,-6T,-7T,-8G,-9T,-10G,-11G,-12T,-13T,-14A,-15T,-16G,-17C,-18G,-19T,-20T,-21A,-22T,-23A,-24T,-25T,-26C,-27G,-28C,-29C,-30T,-31G,-32T,-33G,-34T,-35A,-36T,-37T,-38A,-39T,-40C,-41T,-42C,-43C,-44T,-45G,-46T,-47T,-48A	plasmid	truncated	24.3636	32.3636	1
SHVL-30	SHVL-30	777	230	230	RCZS01000001.1RCZS01.1.fsa_nt_chr_2827	2728202	2729062	1	861	287	0	287	C54G,G57A,T60C,G78T,A81G,G84A,C87T,T92A,G93A,A109T,G110C,C111G,G120A,C129A,C156G,G189C,G210A,G216C,C225A,C234G,C237G,C249T,T252C,A264G,C267A,A270G,T276C,T300C,T303C,A304T,G305C,C306G,G312C,T324C,G327T,T333C,C342G,G345C,G354C,C369T,C396T,G414C,G423C,C426A,C429A,C430T,C435T,C442T,T459C,G465C,G474T,T477C,C489G,C498T,A501G,C504G,G507T,G510C,T516C,T525C,C531T,C552G,A564G,C582T,C594T,A595T,G596C,C597G,G600A,C603G,T627C,C633G,G636C,C642A,C646T,A655T,G656C,C669G,A690G,C696A,C699T,A700G,A703G,A705G,C708G,C711T,C714G,C720G,C723T,G726C,G735T,C744T,C753A,A756G,C762T,C771T,C780G,C786G,C792G,A804G,C807A,C810T,T811C,A813G		-1A,-2T,-3G,-4C,-5G,-6T,-7T,-8A,-9T,-10A,-11T,-12T,-13C,-14G,-15C,-16C,-17T,-18G,-19T,-20G,-21T,-22A,-23T,-24T,-25A,-26T,-27C,-28T,-29C,-30C,-31C,-32T,-33G,-34T,-35T,-36A,-814C,-815A,-816A,-817A,-818T,-819C,-820G,-821C,-822C,-823G,-824G,-825G,-826A,-827T,-828C,-829G,-830G,-831C,-832G,-833C,-834G,-835G,-836C,-837G,-838C,-839T,-840G,-841A,-842T,-843C,-844G,-845A,-846G,-847C,-848A,-849C,-850T,-851G,-852G,-853C,-854A,-855A,-856C,-857G,-858C,-859T,-860A,-861A	chromosome	truncated	79.4425	78.1649	1
SHVL-30	SHVL-30	777	230	230	RCZT01000002.1RCZT01.1.fsa_nt_chr_276	245246	246112	-1	867	287	0	287	C60G,G63A,T66C,G84T,A87G,G90A,C93T,T98A,G99A,A115T,G116C,C117G,G126A,C135A,C162G,G195C,G216A,G222C,C231A,C240G,C243G,C255T,T258C,A270G,C273A,A276G,T282C,T306C,T309C,A310T,G311C,C312G,G318C,G333T,T339C,C348G,G351C,G360C,C375T,C402T,G420C,G429C,C432A,C435A,C436T,C441T,C448T,T465C,G471C,G480T,T483C,C495G,C504T,A507G,C510G,G513T,G516C,T522C,T531C,C537T,C558G,A570G,C588T,C600T,A601T,G602C,C603G,G606A,C609G,T633C,C639G,G642C,C648A,C652T,A661T,G662C,C675G,A696G,C702A,C705T,A706G,A709G,C714G,C717T,C720G,C726G,C729T,G732C,G741T,C750T,C759A,A762G,C768T,C777T,C786G,C792G,C798G,C801T,A810G,C813A,C816T,T817C,A819G		-1G,-2T,-3G,-4G,-5T,-6T,-7A,-8T,-9G,-10C,-11G,-12T,-13T,-14A,-15T,-16A,-17T,-18T,-19C,-20G,-21C,-22C,-23T,-24G,-25T,-26G,-27T,-28A,-29T,-30T,-31A,-32T,-33C,-34T,-35C,-36C,-37C,-38T,-39G,-40T,-41T,-42A,-820C,-821A,-822A,-823A,-824T,-825C,-826G,-827C,-828C,-829G,-830G,-831G,-832A,-833T,-834C,-835G,-836G,-837C,-838G,-839C,-840G,-841G,-842C,-843G,-844C,-845T,-846G,-847A,-848T,-849C,-850G,-851A,-852G,-853C,-854A,-855C,-856T,-857G,-858G,-859C,-860A,-861A,-862C,-863G,-864C,-865T,-866A,-867A	chromosome	truncated	79.4425	77.7393	1
SHVL-30	SHVL-30	777	230	230	RCZU01000001.1RCZU01.1.fsa_nt_chr_4752	5118893	5119753	1	861	287	0	287	C54G,G57A,T60C,G78T,A81G,G84A,C87T,T92A,G93A,A109T,G110C,C111G,G120A,C129A,C156G,G189C,G210A,G216C,C225A,C234G,C237G,C249T,T252C,A264G,C267A,A270G,T276C,T300C,T303C,A304T,G305C,C306G,G312C,T324C,G327T,T333C,C342G,G345C,G354C,C369T,C396T,G414C,G423C,C426A,C429A,C430T,C435T,C442T,T459C,G465C,G474T,T477C,C489G,C498T,A501G,C504G,G507T,G510C,T525C,C531T,C552G,A564G,C582T,C594T,A595T,G596C,C597G,G600A,C603G,T627C,C633G,G636C,C642A,C646T,A655T,G656C,C669G,A690G,C696A,C699T,A700G,A703G,C708G,C711T,C714G,C720G,C723T,G726C,G735T,C744T,C753A,A756G,C762T,C771T,C780G,C792G,A804G,C807A,C810T,T811C,A813G		-1A,-2T,-3G,-4C,-5G,-6T,-7T,-8A,-9T,-10A,-11T,-12T,-13C,-14G,-15C,-16C,-17T,-18G,-19T,-20G,-21T,-22A,-23T,-24T,-25A,-26T,-27C,-28T,-29C,-30C,-31C,-32T,-33G,-34T,-35T,-36A,-814C,-815A,-816A,-817A,-818T,-819C,-820G,-821C,-822C,-823G,-824G,-825G,-826A,-827T,-828C,-829G,-830G,-831C,-832G,-833C,-834G,-835G,-836C,-837G,-838C,-839T,-840G,-841A,-842T,-843C,-844G,-845A,-846G,-847C,-848A,-849C,-850T,-851G,-852G,-853C,-854A,-855A,-856C,-857G,-858C,-859T,-860A,-861A	chromosome	truncated	79.4425	78.5134	1
SHVL-30	SHVL-30	777	230	230	RCZV01000001.1RCZV01.1.fsa_nt_chr_1472	1580497	1581357	1	861	287	0	287	C54G,G57A,T60C,G78T,A81G,G84A,C87T,T92A,G93A,A109T,G110C,C111G,G120A,C129A,C156G,G189C,G210A,G216C,C225A,C234G,C237G,C249T,T252C,A264G,C267A,A270G,T276C,T300C,T303C,A304T,G305C,C306G,G312C,G327T,T333C,C342G,G345C,G354C,C369T,C396T,G414C,G423C,C426A,C429A,C430T,C435T,C442T,T459C,G465C,G474T,T477C,C489G,C498T,A501G,C504G,G507T,G510C,T516C,T525C,C531T,C552G,A564G,C582T,C594T,A595T,G596C,C597G,G600A,C603G,T627C,C633G,G636C,C642A,C646T,A655T,G656C,C669G,A690G,C696A,C699T,A700G,A703G,C708G,C711T,C714G,C720G,C723T,G726C,G735T,C744T,C753A,A756G,C762T,C771T,C780G,C786G,C792G,C795T,A804G,C807A,C810T,T811C,A813G		-1A,-2T,-3G,-4C,-5G,-6T,-7T,-8A,-9T,-10A,-11T,-12T,-13C,-14G,-15C,-16C,-17T,-18G,-19T,-20G,-21T,-22A,-23T,-24T,-25A,-26T,-27C,-28T,-29C,-30C,-31C,-32T,-33G,-34T,-35T,-36A,-814C,-815A,-816A,-817A,-818T,-819C,-820G,-821C,-822C,-823G,-824G,-825G,-826A,-827T,-828C,-829G,-830G,-831C,-832G,-833C,-834G,-835G,-836C,-837G,-838C,-839T,-840G,-841A,-842T,-843C,-844G,-845A,-846G,-847C,-848A,-849C,-850T,-851G,-852G,-853C,-854A,-855A,-856C,-857G,-858C,-859T,-860A,-861A	chromosome	truncated	79.4425	78.2811	1
SHVL-30	SHVL-30	777	230	230	RCZW01000001.1RCZW01.1.fsa_nt_chr_5037	5272915	5273409	1	495	165	318	165	C54G,G57A,T60C,G78T,A81G,G84A,C87T,T92A,G93A,A109T,G110C,C111G,G120A,C129A,C156G,G189C,G210A,G216C,C225A,C234G,C237G,C249T,T252C,A264G,C267A,A270G,T276C,T300C,T303C,A304T,G305C,C306G,G312C,G327T,T333C,C342G,G345C,G354C,C369T,C396T,G414C,G423C,C426A,C429A,C430T,C435T,C442T,T459C,G465C,G474T,T477C,C807G,A812G	G484-,A485-,A486-,A487-,C488-,C489-,G490-,A491-,A492-,C493-,T494-,G495-,A496-,A497-,C498-,G499-,A500-,A501-,G502-,C503-,C504-,C505-,T506-,G507-,C508-,C509-,G510-,G511-,G512-,C513-,G514-,A515-,T516-,G517-,C518-,C519-,C520-,G521-,C522-,G523-,A524-,T525-,A526-,C527-,C528-,A529-,C530-,C531-,A532-,C533-,C534-,C535-,C536-,G537-,G538-,C539-,C540-,A541-,G542-,C543-,A544-,T545-,G546-,G547-,C548-,C549-,G550-,C551-,C552-,A553-,C554-,C555-,C556-,T557-,G558-,C559-,G560-,C561-,A562-,A563-,A564-,C565-,T566-,G567-,C568-,T569-,G570-,A571-,C572-,C573-,A574-,G575-,C576-,C577-,A578-,G579-,C580-,G581-,C582-,C583-,T584-,G585-,A586-,G587-,C588-,G589-,C590-,C591-,C592-,G593-,C594-,A595-,G596-,C597-,C598-,A599-,G600-,C601-,G602-,C603-,C604-,A605-,G606-,C607-,T608-,G609-,C610-,T611-,G612-,C613-,A614-,G615-,T616-,G617-,G618-,A619-,T620-,G621-,G622-,T623-,G624-,G625-,A626-,T627-,G628-,A629-,T630-,C631-,G632-,C633-,G634-,T635-,G636-,G637-,C638-,C639-,G640-,G641-,C642-,C643-,C644-,G645-,C646-,T647-,G648-,A649-,T650-,C651-,C652-,G653-,C654-,A655-,G656-,C657-,G658-,T659-,G660-,C661-,T662-,G663-,C664-,C665-,G666-,G667-,C668-,C669-,G670-,G671-,C672-,T673-,G674-,G675-,T676-,T677-,T678-,A679-,T680-,C681-,G682-,C683-,C684-,G685-,A686-,T687-,A688-,A689-,A690-,A691-,C692-,C693-,G694-,G695-,C696-,G697-,C698-,C699-,A700-,G701-,C702-,A703-,A704-,A705-,C706-,G707-,C708-,G709-,G710-,C711-,G712-,C713-,C714-,C715-,G716-,C717-,G718-,G719-,C720-,A721-,T722-,C723-,G724-,T725-,G726-,G727-,C728-,C729-,C730-,T731-,G732-,C733-,T734-,G735-,G736-,G737-,C738-,C739-,C740-,G741-,A742-,A743-,C744-,A745-,A746-,C747-,A748-,A749-,A750-,G751-,C752-,C753-,G754-,A755-,A756-,C757-,G758-,C759-,A760-,T761-,C762-,G763-,T764-,G765-,G766-,T767-,G768-,A769-,T770-,C771-,T772-,A773-,T774-,C775-,T776-,G777-,C778-,G779-,C780-,G781-,A782-,T783-,A784-,C785-,C786-,C787-,C788-,G789-,G790-,C791-,C792-,A793-,G794-,C795-,A796-,T797-,G798-,G799-,C800-,C801-	-1A,-2T,-3G,-4C,-5G,-6T,-7T,-8A,-9T,-10A,-11T,-12T,-13C,-14G,-15C,-16C,-17T,-18G,-19T,-20G,-21T,-22A,-23T,-24T,-25A,-26T,-27C,-28T,-29C,-30C,-31C,-32T,-33G,-34T,-35T,-36A	chromosome	truncated	45.0185	49.9385	1
SHVL-30	SHVL-30	777	230	230	RCZW01000002.1RCZW01.1.fsa_nt_plasm_19	12005	12871	-1	867	287	0	287	C60G,G63A,T66C,G84T,A87G,G90A,C93T,G99A,A115T,G116C,C117G,C121A,G126A,C135A,C162G,G195C,G216A,G222C,C231A,C240G,C243G,C255T,T258C,A270G,C273A,A276G,T282C,T306C,T309C,A310T,G311C,C312G,G318C,T330C,G333T,T339C,C348G,G351C,G360C,C375T,C402T,G420C,G429C,C432A,C435A,C436T,C448T,T465C,G471C,G480T,T483C,C495G,C504T,A507G,C510G,G513T,G516C,T522C,T531C,C537T,C558G,A570G,C588T,C600T,A601T,G602C,C603G,G606A,C609G,T633C,C639G,G642C,C648A,C652T,A661T,G662C,C675G,A696G,C702A,C705T,C714G,C717T,C720G,C726G,C729T,G732C,G741T,C750T,C759A,A762G,C765G,C768T,C777T,C786G,C792G,C798G,A810G,C813A,C816T,T817C,A819G		-1G,-2T,-3G,-4G,-5T,-6T,-7A,-8T,-9G,-10C,-11G,-12T,-13T,-14A,-15T,-16T,-17T,-18T,-19C,-20G,-21C,-22C,-23T,-24G,-25T,-26G,-27T,-28A,-29T,-30T,-31A,-32T,-33C,-34T,-35C,-36C,-37C,-38T,-39G,-40T,-41T,-42A,-820C,-821A,-822A,-823A,-824T,-825C,-826G,-827C,-828C,-829G,-830G,-831G,-832A,-833T,-834C,-835G,-836G,-837C,-838G,-839C,-840G,-841G,-842C,-843G,-844C,-845T,-846G,-847A,-848T,-849C,-850G,-851A,-852G,-853C,-854A,-855C,-856T,-857G,-858G,-859C,-860A,-861A,-862C,-863G,-864C,-865T,-866A,-867A	plasmid	truncated	80.1394	77.97	2
SHVL-30	SHVL-30	777	230	230	RCZW01000004.1RCZW01.1.fsa_nt_plasm_58	35211	35759	1	867	287	0	287	C60G,G63A,T66C,G84T,A87G,G90A,C93T,G99A,A115T,G116C,C117G,C121A,G126A,C135A,C162G,G195C,G216A,G222C,C231A,C240G,C243G,C255T,T258C,A270G,C273A,A276G,T282C,T306C,T309C,A310T,G311C,C312G,G318C,T330C,G333T,T339C,C348G,G351C,G360C,C375T,C402T,G420C,G429C,C432A,C435A,C436T,C448T,T465C,G471C,G480T,T483C,C495G,C504T,A507G,C510G,G513T,G516C,T522C,T531C,C537T,C558G,A570G,C588T,C600T,A601T,G602C,C603G,G606A,C609G,T633C,C639G,G642C,C648A,C652T,A661T,G662C,C675G,A696G,C702A,C705T,C714G,C717T,C720G,C726G,C729T,G732C,G741T,C750T,C759A,A762G,C765G,C768T,C777T,C786G,C792G,C798G,A810G,C813A,C816T,T817C,A819G		-1G,-2T,-3G,-4G,-5T,-6T,-7A,-8T,-9G,-10C,-11G,-12T,-13T,-14A,-15T,-16T,-17T,-18T,-19C,-20G,-21C,-22C,-23T,-24G,-25T,-26G,-27T,-28A,-29T,-30T,-31A,-32T,-33C,-34T,-35C,-36C,-37C,-38T,-39G,-40T,-41T,-42A,-820C,-821A,-822A,-823A,-824T,-825C,-826G,-827C,-828C,-829G,-830G,-831G,-832A,-833T,-834C,-835G,-836G,-837C,-838G,-839C,-840G,-841G,-842C,-843G,-844C,-845T,-846G,-847A,-848T,-849C,-850G,-851A,-852G,-853C,-854A,-855C,-856T,-857G,-858G,-859C,-860A,-861A,-862C,-863G,-864C,-865T,-866A,-867A	plasmid	truncated	80.1394	77.97	2
SHVL-30	SHVL-30	777	230	230	RCZX01000003.1RCZX01.1.fsa_nt_chr_6268	4911241	4911585	-1	345	113	474	113	C60G,G63A,T66C,G84T,A87G,G90A,C93T,G99A,A115T,G116C,C117G,G126A,C135A,C162G,G195C,G216A,G222C,C231A,C240G,C243G,C255T,T258C,A270G,C273A,A276G,T282C,T306C,T309C,A310T,G311C,C312G,G318C,G333T,T339C	A323-,C347-,C348-,G349-,T350-,G351-,G352-,G353-,C354-,G355-,A356-,A357-,C358-,T359-,G360-,T361-,G362-,C363-,G364-,C365-,C366-,G367-,C368-,C369-,G370-,C371-,C372-,A373-,T374-,C375-,A376-,C377-,C378-,A379-,T380-,G381-,A382-,G383-,C384-,G385-,A386-,T387-,A388-,A389-,C390-,A391-,G392-,C393-,G394-,C395-,C396-,G397-,C398-,C399-,A400-,A401-,C402-,C403-,T404-,G405-,C406-,T407-,G408-,C409-,T410-,G411-,G412-,C413-,C414-,A415-,C416-,C417-,G418-,T419-,G420-,G421-,G422-,C423-,G424-,G425-,C426-,C427-,C428-,G429-,G430-,C431-,C432-,G433-,G434-,C435-,C436-,T437-,G438-,A439-,C440-,C441-,G442-,C443-,C444-,T445-,T446-,T447-,C448-,T449-,G450-,C451-,G452-,C453-,C454-,A455-,G456-,A457-,T458-,C459-,G460-,G461-,C462-,G463-,A464-,T465-,A466-,A467-,C468-,G469-,T470-,G471-,A472-,C473-,C474-,C475-,G476-,C477-,C478-,T479-,G480-,G481-,A482-,T483-,C484-,G485-,C486-,T487-,G488-,G489-,G490-,A491-,A492-,A493-,C494-,C495-,G496-,A497-,A498-,C499-,T500-,G501-,A502-,A503-,C504-,G505-,A506-,A507-,G508-,C509-,C510-,C511-,T512-,G513-,C514-,C515-,G516-,G517-,G518-,C519-,G520-,A521-,T522-,G523-,C524-,C525-,C526-,G527-,C528-,G529-,A530-,T531-,A532-,C533-,C534-,A535-,C536-,C537-,A538-,C539-,C540-,C541-,C542-,G543-,G544-,C545-,C546-,A547-,G548-,C549-,A550-,T551-,G552-,G553-,C554-,C555-,G556-,C557-,C558-,A559-,C560-,C561-,C562-,T563-,G564-,C565-,G566-,C567-,A568-,A569-,A570-,C571-,T572-,G573-,C574-,T575-,G576-,A577-,C578-,C579-,A580-,G581-,C582-,C583-,A584-,G585-,C586-,G587-,C588-,C589-,T590-,G591-,A592-,G593-,C594-,G595-,C596-,C597-,C598-,G599-,C600-,A601-,G602-,C603-,C604-,A605-,G606-,C607-,G608-,C609-,C610-,A611-,G612-,C613-,T614-,G615-,C616-,T617-,G618-,C619-,A620-,G621-,T622-,G623-,G624-,A625-,T626-,G627-,G628-,T629-,G630-,G631-,A632-,T633-,G634-,A635-,T636-,C637-,G638-,C639-,G640-,T641-,G642-,G643-,C644-,C645-,G646-,G647-,C648-,C649-,C650-,G651-,C652-,T653-,G654-,A655-,T656-,C657-,C658-,G659-,C660-,A661-,G662-,C663-,G664-,T665-,G666-,C667-,T668-,G669-,C670-,C671-,G672-,G673-,C674-,C675-,G676-,G677-,C678-,T679-,G680-,G681-,T682-,T683-,T684-,A685-,T686-,C687-,G688-,C689-,C690-,G691-,A692-,T693-,A694-,A695-,A696-,A697-,C698-,C699-,G700-,G701-,C702-,G703-,C704-,C705-,A706-,G707-,C708-,A709-,A710-,A711-,C712-,G713-,C714-,G715-,G716-,C717-,G718-,C719-,C720-,C721-,G722-,C723-,G724-,G725-,C726-,A727-,T728-,C729-,G730-,T731-,G732-,G733-,C734-,C735-,C736-,T737-,G738-,C739-,T740-,G741-,G742-,G743-,C744-,C745-,C746-,G747-,A748-,A749-,C750-,A751-,A752-,C753-,A754-,A755-,A756-,G757-,C758-,C759-,G760-,A761-,A762-,C763-,G764-,C765-,A766-,T767-,C768-,G769-,T770-,G771-,G772-,T773-,G774-,A775-,T776-,C777-,T778-,A779-,T780-,C781-,T782-,G783-,C784-,G785-,C786-,G787-,A788-,T789-,A790-,C791-,C792-,C793-,C794-,G795-,G796-,C797-,C798-,A799-,G800-,C801-,A802-,T803-,G804-,G805-,C806-,C807-,G808-,A809-,A810-,C811-,G812-,C813-,A814-,A815-,C816-,T817-,A818-,A819-	-1G,-2T,-3G,-4G,-5T,-6T,-7A,-8T,-9G,-10C,-11G,-12T,-13T,-14T,-15T,-16A,-17T,-18T,-19C,-20G,-21C,-22C,-23T,-24G,-25T,-26G,-27T,-28A,-29T,-30T,-31A,-32T,-33C,-34T,-35C,-36C,-37C,-38T,-39G,-40T,-41T,-42A	chromosome	truncated	24.7232	32.8449	1
SHVL-30	SHVL-30	777	230	230	RCZY01000002.1RCZY01.1.fsa_nt_chr_44	18132	18998	1	976	287	0	287	C169G,G172A,T175C,G193T,A196G,G199A,C202T,T207A,G208A,A224T,G225C,C226G,G235A,C244A,C271G,G304C,G325A,G331C,C340A,C349G,C352G,C364T,T367C,A379G,C382A,A385G,T391C,T415C,T418C,A419T,G420C,C421G,G427C,T439C,G442T,T448C,C457G,G460C,G469C,C472T,C484T,C511T,G529C,G538C,C541A,C544A,C545T,C550T,C557T,T574C,G580C,G589T,T592C,C604G,C613T,A616G,C619G,G622T,G625C,T631C,T640C,C646T,C667G,A679G,C697T,C709T,A710T,G711C,C712G,G715A,C718G,T742C,C748G,G751C,C757A,C761T,A770T,G771C,C784G,A805G,C811A,C814T,A815G,A818G,C823G,C826T,C829G,C835G,C838T,G841C,G850T,C859T,C868A,A871G,C886T,C895G,C901G,C907G,A919G,C922A,C925T,T926C,A928G		-1A,-2T,-3G,-4A,-5A,-6A,-7A,-8A,-9T,-10G,-11A,-12T,-13G,-14A,-15A,-16G,-17G,-18A,-19A,-20A,-21A,-22A,-23G,-24A,-25G,-26G,-27A,-28A,-29T,-30T,-31G,-32T,-33G,-34A,-35A,-36T,-37C,-38A,-39G,-40C,-41A,-42A,-43A,-44A,-45C,-46G,-47C,-48C,-49G,-50G,-51G,-52T,-53T,-54A,-55T,-56T,-57C,-58T,-59T,-60A,-61T,-62T,-63T,-64G,-65T,-66C,-67G,-68C,-69T,-70T,-71C,-72T,-73T,-74T,-75A,-76C,-77T,-78C,-79G,-80C,-81C,-82T,-83T,-84T,-85A,-86T,-87C,-88G,-89G,-90C,-91C,-92C,-93T,-94C,-95A,-96C,-97T,-98C,-99A,-100A,-101G,-102G,-103A,-104T,-105G,-106T,-107A,-108T,-109T,-110G,-111T,-112G,-113G,-114T,-115T,-116A,-117T,-118G,-119C,-120G,-121T,-122T,-123A,-124T,-125A,-126T,-127T,-128C,-129G,-130C,-131C,-132T,-133G,-134T,-135G,-136T,-137A,-138T,-139T,-140A,-141T,-142C,-143T,-144C,-145C,-146C,-147T,-148G,-149T,-150T,-151A,-929C,-930A,-931A,-932A,-933T,-934C,-935G,-936C,-937C,-938G,-939G,-940G,-941A,-942T,-943C,-944G,-945G,-946C,-947G,-948C,-949G,-950G,-951C,-952G,-953C,-954T,-955G,-956A,-957T,-958C,-959G,-960A,-961G,-962C,-963A,-964C,-965T,-966G,-967G,-968C,-969A,-970A,-971C,-972G,-973C,-974T,-975A,-976A	chromosome	truncated	79.4425	69.0574	1
SHVL-30	SHVL-30	777	230	230	RCZZ01000001.1RCZZ01.1.fsa_nt_chr_3791	4085445	4086305	-1	861	287	0	287	C54G,G57A,T60C,G78T,A81G,G84A,C87T,G93A,A109T,G110C,C111G,G120A,C129A,C156G,G189C,G210A,G216C,C225A,C234G,C237G,C249T,T252C,A264G,C267A,A270G,T276C,T300C,T303C,A304T,G305C,C306G,G312C,T324C,G327T,T333C,C342G,G345C,G354C,C369T,C396T,G414C,G423C,C426A,C429A,C430T,C435T,C442T,T459C,G465C,G474T,T477C,C489G,C498T,A501G,C504G,G507T,G510C,T516C,T525C,C531T,C552G,A564G,C582T,C594T,A595T,G596C,C597G,G600A,C603G,T627C,C633G,G636C,C642A,C646T,A655T,G656C,C669G,A690G,C696A,C699T,A700G,A703G,C708G,C711T,C714G,C723T,G726C,G735T,C744T,C753A,A756G,C762T,C771A,C780G,C786G,C792G,A804G,C807A,C810T,T811C,A813G		-1A,-2T,-3G,-4C,-5G,-6T,-7T,-8A,-9T,-10A,-11T,-12T,-13C,-14G,-15C,-16C,-17T,-18G,-19T,-20G,-21T,-22A,-23T,-24T,-25A,-26T,-27C,-28T,-29C,-30C,-31C,-32T,-33G,-34T,-35T,-36A,-814C,-815A,-816A,-817A,-818T,-819C,-820G,-821C,-822C,-823G,-824G,-825G,-826A,-827T,-828C,-829G,-830G,-831C,-832G,-833C,-834G,-835G,-836C,-837G,-838C,-839T,-840G,-841A,-842T,-843C,-844G,-845A,-846G,-847C,-848A,-849C,-850T,-851G,-852G,-853C,-854A,-855A,-856C,-857G,-858C,-859T,-860A,-861A	chromosome	truncated	79.4425	78.5134	1
SHVL-30	SHVL-30	777	230	230	RDAA01000001.1RDAA01.1.fsa_nt_chr_2547	2767479	2768339	-1	861	287	0	287	C54G,G57A,T60C,G78T,A81G,G84A,C87T,T92A,G93A,A109T,G110C,C111G,G120A,C129A,C156G,G189C,G210A,G216C,C225A,C234G,C237G,C249T,T252C,A264G,C267A,A270G,T276C,T300C,T303C,A304T,G305C,C306G,G312C,G327T,T333C,C342G,G345C,G354C,C357T,C369T,C396T,G414C,G423C,C426A,C429A,C430T,C435T,C442T,T459C,G465C,G474T,T477C,C489G,C498T,A501G,C504G,G507T,G510C,T516C,T525C,C531T,C552G,A564G,C582T,C594T,A595T,G596C,C597G,G600A,C603G,T627C,C633G,G636C,C642A,C646T,A655T,G656C,C669G,A690G,C696A,C699T,A700G,A703G,A705G,C708G,C711T,C714G,C720G,C723T,G726C,G735T,C744T,C753A,A756G,C762T,C771T,C780G,C792G,A804G,C807A,C810T,T811C,A813G		-1A,-2T,-3G,-4C,-5G,-6T,-7T,-8A,-9T,-10A,-11T,-12T,-13C,-14G,-15C,-16C,-17T,-18G,-19T,-20G,-21T,-22A,-23T,-24T,-25A,-26T,-27C,-28T,-29C,-30C,-31C,-32T,-33G,-34T,-35T,-36A,-814C,-815A,-816A,-817A,-818T,-819C,-820G,-821C,-822C,-823G,-824G,-825G,-826A,-827T,-828C,-829G,-830G,-831C,-832G,-833C,-834G,-835G,-836C,-837G,-838C,-839T,-840G,-841A,-842T,-843C,-844G,-845A,-846A,-847C,-848A,-849C,-850T,-851G,-852G,-853C,-854A,-855A,-856C,-857G,-858C,-859T,-860A,-861A	chromosome	truncated	79.4425	78.2811	1
SHVL-30	SHVL-30	777	230	230	RDAB01000007.1RDAB01.1.fsa_nt_chr_1246	1282774	1283634	-1	861	287	0	287	C54G,G57A,T60C,G78T,A81G,G84A,C87T,G93A,A109T,G110C,C111G,G120A,C129A,C156G,G189C,G210A,G216C,C225A,C234G,C237G,C249T,T252C,A264G,C267A,A270G,T276C,T300C,T303C,A304T,G305C,C306G,G312C,G327T,T333C,C342G,G345C,G354C,C369T,C396T,G414C,G423C,C426A,C429A,C430T,C435T,C442T,T459C,G465C,G474T,T477C,C489G,C498T,A501G,C504G,G507T,G510C,T516C,T525C,C531T,C552G,A564G,C582T,C594T,A595T,G596C,C597G,G600A,C603G,T627C,C633A,G636C,C642A,C646T,A655T,G656C,C669G,A690G,C696A,C699T,A700G,A703G,C708G,C711T,C714G,C720G,C723T,G726C,G735T,C744T,C753A,A756G,C771T,C780G,C792G,A804G,C807A,C810T,T811C,A813G		-1A,-2T,-3G,-4C,-5G,-6T,-7T,-8A,-9T,-10A,-11T,-12T,-13C,-14G,-15C,-16C,-17T,-18G,-19T,-20G,-21T,-22A,-23T,-24T,-25A,-26T,-27C,-28T,-29C,-30C,-31C,-32T,-33G,-34T,-35T,-36A,-814C,-815A,-816A,-817A,-818T,-819C,-820G,-821C,-822C,-823G,-824G,-825G,-826A,-827T,-828C,-829G,-830G,-831C,-832G,-833C,-834G,-835G,-836C,-837G,-838C,-839T,-840G,-841A,-842T,-843C,-844G,-845A,-846G,-847C,-848A,-849C,-850T,-851G,-852G,-853C,-854A,-855A,-856C,-857G,-858C,-859T,-860A,-861A	chromosome	truncated	79.4425	78.7456	1
SHVL-30	SHVL-30	777	230	230	RDAC01000001.1RDAC01.1.fsa_nt_chr_2966	3060781	3061641	-1	861	287	0	287	C54G,G57A,T60C,G78T,A81G,G84A,C87T,T92A,G93A,A109T,G110C,C111G,G120A,C129A,C156G,G189C,G210A,G216C,C225A,C234G,C237G,C249T,T252C,A264G,C267A,A270G,T276C,T300C,T303C,A304T,G305C,C306G,G312C,G327T,T333C,C342G,G345C,G354C,C369T,C396T,G414C,G423C,C426A,C429A,C430T,C435T,C442T,T459C,G465C,G474T,T477C,C489G,C498T,A501G,C504G,G507T,G510C,T516C,T525C,C531T,C552G,A564G,C582T,C594T,A595T,G596C,C597G,G600A,C603G,T627C,C633G,G636C,C642A,C646T,A655T,G656C,C669G,A690G,C696A,C699T,A700G,A703G,A705G,C708G,C711T,C714G,C720G,C723T,G726C,G735T,C744T,C753A,A756G,C762T,C771T,C780G,C792G,A804G,C807A,C810T,T811C,A813G		-1A,-2T,-3G,-4C,-5G,-6T,-7T,-8A,-9T,-10A,-11T,-12T,-13C,-14G,-15C,-16C,-17T,-18G,-19T,-20G,-21T,-22A,-23T,-24T,-25A,-26T,-27C,-28T,-29C,-30C,-31C,-32T,-33G,-34T,-35T,-36A,-814C,-815A,-816A,-817A,-818T,-819C,-820G,-821C,-822C,-823G,-824G,-825G,-826A,-827T,-828C,-829G,-830G,-831C,-832G,-833C,-834G,-835G,-836C,-837G,-838C,-839T,-840G,-841A,-842T,-843C,-844G,-845A,-846A,-847C,-848A,-849C,-850T,-851G,-852G,-853C,-854A,-855A,-856C,-857G,-858C,-859T,-860A,-861A	chromosome	truncated	79.4425	78.3972	1
SHVL-30	SHVL-30	777	230	230	RDAD01000001.1RDAD01.1.fsa_nt_chr_2629	2629282	2629665	-1	384	128	430	128	C54G,G57A,T60C,G78T,A81G,G84A,C87T,T92A,G93A,A109T,G110C,C111G,G120A,C129A,C156G,G189C,G210A,G216C,C225A,C234G,C237G,C249T,T252C,A264G,C267A,A270G,T276C,T300C,T303C,A304T,G305C,C306G,G312C,G328T,T334C,C343G,G346C,G355C,C370T	C385-,A386-,G387-,C388-,G389-,C390-,C391-,G392-,C393-,C394-,A395-,A396-,C397-,C398-,T399-,G400-,C401-,T402-,G403-,C404-,T405-,G406-,G407-,C408-,C409-,A410-,C411-,C412-,G413-,T414-,G415-,G416-,G417-,C418-,G419-,G420-,C421-,C422-,C423-,G424-,G425-,C426-,C427-,G428-,G429-,C430-,C431-,T432-,G433-,A434-,C435-,C436-,G437-,C438-,C439-,T440-,T441-,T442-,C443-,T444-,G445-,C446-,G447-,C448-,C449-,A450-,G451-,A452-,T453-,C454-,G455-,G456-,C457-,G458-,A459-,T460-,A461-,A462-,C463-,G464-,T465-,G466-,A467-,C468-,C469-,C470-,G471-,C472-,C473-,T474-,G475-,G476-,A477-,T478-,C479-,G480-,C481-,T482-,G483-,G484-,G485-,A486-,A487-,A488-,C489-,C490-,G491-,A492-,A493-,C494-,T495-,G496-,A497-,A498-,C499-,G500-,A501-,A502-,G503-,C504-,C505-,C506-,T507-,G508-,C509-,C510-,G511-,G512-,G513-,C514-,G515-,A516-,T517-,G518-,C519-,C520-,C521-,G522-,C523-,G524-,A525-,T526-,A527-,C528-,C529-,A530-,C531-,C532-,A533-,C534-,C535-,C536-,C537-,G538-,G539-,C540-,C541-,A542-,G543-,C544-,A545-,T546-,G547-,G548-,C549-,C550-,G551-,C552-,C553-,A554-,C555-,C556-,C557-,T558-,G559-,C560-,G561-,C562-,A563-,A564-,A565-,C566-,T567-,G568-,C569-,T570-,G571-,A572-,C573-,C574-,A575-,G576-,C577-,C578-,A579-,G580-,C581-,G582-,C583-,C584-,T585-,G586-,A587-,G588-,C589-,G590-,C591-,C592-,C593-,G594-,C595-,A596-,G597-,C598-,C599-,A600-,G601-,C602-,G603-,C604-,C605-,A606-,G607-,C608-,T609-,G610-,C611-,T612-,G613-,C614-,A615-,G616-,T617-,G618-,G619-,A620-,T621-,G622-,G623-,T624-,G625-,G626-,A627-,T628-,G629-,A630-,T631-,C632-,G633-,C634-,G635-,T636-,G637-,G638-,C639-,C640-,G641-,G642-,C643-,C644-,C645-,G646-,C647-,T648-,G649-,A650-,T651-,C652-,C653-,G654-,C655-,A656-,G657-,C658-,G659-,T660-,G661-,C662-,T663-,G664-,C665-,C666-,G667-,G668-,C669-,C670-,G671-,G672-,C673-,T674-,G675-,G676-,T677-,T678-,T679-,A680-,T681-,C682-,G683-,C684-,C685-,G686-,A687-,T688-,A689-,A690-,A691-,A692-,C693-,C694-,G695-,G696-,C697-,G698-,C699-,C700-,A701-,G702-,C703-,A704-,A705-,A706-,C707-,G708-,C709-,G710-,G711-,C712-,G713-,C714-,C715-,C716-,G717-,C718-,G719-,G720-,C721-,A722-,T723-,C724-,G725-,T726-,G727-,G728-,C729-,C730-,C731-,T732-,G733-,C734-,T735-,G736-,G737-,G738-,C739-,C740-,C741-,G742-,A743-,A744-,C745-,A746-,A747-,C748-,A749-,A750-,A751-,G752-,C753-,C754-,G755-,A756-,A757-,C758-,G759-,C760-,A761-,T762-,C763-,G764-,T765-,G766-,G767-,T768-,G769-,A770-,T771-,C772-,T773-,A774-,T775-,C776-,T777-,G778-,C779-,G780-,C781-,G782-,A783-,T784-,A785-,C786-,C787-,C788-,C789-,G790-,G791-,C792-,C793-,A794-,G795-,C796-,A797-,T798-,G799-,G800-,C801-,C802-,G803-,A804-,A805-,C806-,G807-,C808-,A809-,A810-,C811-,T812-,A813-,A814-	-1A,-2T,-3G,-4C,-5G,-6T,-7T,-8A,-9T,-10A,-11T,-12T,-13C,-14G,-15C,-16C,-17T,-18G,-19T,-20G,-21T,-22A,-23T,-24T,-25A,-26T,-27C,-28T,-29C,-30C,-31C,-32T,-33G,-34T,-35T,-36A,-317A	chromosome	truncated	27.3063	37.8378	1
SHVL-30	SHVL-30	777	230	230	RDAD01000002.1RDAD01.1.fsa_nt_plasm_357	289289	290155	-1	867	287	0	287	C60G,G63A,T66C,G84T,A87G,G90A,C93T,T98A,G99A,A115T,G116C,C117G,G126A,C135A,C162G,G195C,G216A,G222C,C231A,C240G,C243G,C255T,T258C,A270G,C273A,A276G,T282C,T306C,T309C,A310T,G311C,C312G,G318C,T330C,G333T,T339C,C348G,G351C,G360C,C375T,C402T,G420C,G429C,C432A,C435A,C436T,C441T,C448T,T465C,G471C,G480T,T483C,C495G,C504T,A507G,C510G,G513T,G516C,T522C,T531C,C537T,C558G,A570G,C588T,C600T,A601T,G602C,C603G,G606A,C609G,T633C,C639G,G642C,C648A,C652T,A661T,G662C,C675G,A696G,C702A,C705T,A709G,A711G,C714G,C717T,C720G,C726G,C729T,G732C,G741T,C750T,C759A,A762G,C768T,C777T,C786G,C792G,C798G,A810G,C813A,C816T,T817C,A819G		-1G,-2T,-3G,-4G,-5T,-6T,-7A,-8T,-9G,-10C,-11G,-12T,-13T,-14A,-15T,-16A,-17T,-18T,-19C,-20G,-21C,-22C,-23T,-24G,-25T,-26G,-27T,-28A,-29T,-30T,-31A,-32T,-33C,-34T,-35C,-36C,-37C,-38T,-39G,-40T,-41T,-42A,-820C,-821A,-822A,-823A,-824T,-825C,-826G,-827C,-828C,-829G,-830G,-831G,-832A,-833T,-834C,-835G,-836G,-837C,-838G,-839C,-840G,-841G,-842C,-843G,-844C,-845T,-846G,-847A,-848T,-849C,-850G,-851A,-852G,-853C,-854A,-855C,-856T,-857G,-858G,-859C,-860A,-861A,-862C,-863G,-864C,-865T,-866A,-867A	plasmid	truncated	79.7909	77.7393	1
SHVL-30	SHVL-30	777	230	230	RDAE01000001.1RDAE01.1.fsa_nt_chr_1310	1223668	1224435	-1	768	256	45	256	C54G,G57A,T60C,G78T,A81G,G84A,C87T,T92A,G93A,A109T,G110C,C111G,G120A,C129A,C156G,G189C,G210A,G216C,C225A,C234G,C237G,C249T,T252C,A264G,C267A,A270G,T276C,T300C,T303C,A304T,G305C,C306G,G312C,T324C,G327T,T333C,C342G,G345C,G354C,C369T,C396T,G414C,G423C,C426A,C429A,C430T,C435T,C442T,T459C,G465C,G474T,T477C,C489G,C498T,A501G,C504G,G507T,G510C,T516C,T525C,C531T,C552G,A564G,C582T,C594T,A595T,G596C,C597G,G600A,C603G,T627C,C633G,G636C,C642A,C646T,A655T,G656C,C669G,A690G,C696A,C699T,A700G,A703G,A705G,C711T,C714G,C720G,C723T,G726C,G735T,C744T,C753A,A756G,C762T	C708-,T770-,C771-,T772-,A773-,T774-,C775-,T776-,G777-,C778-,G779-,C780-,G781-,A782-,T783-,A784-,C785-,C786-,C787-,C788-,G789-,G790-,C791-,C792-,A793-,G794-,C795-,A796-,T797-,G798-,G799-,C800-,C801-,G802-,A803-,A804-,C805-,G806-,C807-,A808-,A809-,C810-,T811-,A812-,A813-	-1A,-2T,-3G,-4C,-5G,-6T,-7T,-8A,-9T,-10A,-11T,-12T,-13C,-14G,-15C,-16C,-17T,-18G,-19T,-20G,-21T,-22A,-23T,-24T,-25A,-26T,-27C,-28T,-29C,-30C,-31C,-32T,-33G,-34T,-35T,-36A	chromosome	truncated	72.6937	78.4748	1
SHVL-30	SHVL-30	777	230	230	RDAE01000002.1RDAE01.1.fsa_nt_plasm_199	148153	149019	1	867	287	0	287	C60G,G63A,T66C,G84T,A87G,G90A,C93T,G99A,A115T,G116C,C117G,G126A,C135A,C162G,G195C,G216A,G222C,C231A,C240G,C243G,C255T,T258C,A270G,C273A,A276G,T282C,T306C,T309C,A310T,G311C,C312G,G318C,T330C,G333T,T339C,C348G,G351C,G360C,C375T,C402T,G408A,G420C,G429C,C432A,C435A,C436T,C441T,C448T,T465C,G471C,G480T,T483C,C495G,C504T,A507G,C510G,G513T,G516C,T522C,T531C,C537T,C558G,A570G,C588T,C600T,A601T,G602C,C603G,G606A,C609G,T633C,C639G,G642C,C648A,C652T,A661T,G662C,C675G,A696G,C702A,C705T,A706G,A709G,A711G,C714G,C717T,C720G,C726G,C729T,G732C,G741T,C750T,C759A,A762G,C768T,C777T,C786G,C798G,A810G,C813A,C816T,T817C,A819G		-1G,-2T,-3G,-4G,-5T,-6T,-7A,-8T,-9G,-10C,-11G,-12T,-13T,-14A,-15T,-16A,-17T,-18T,-19C,-20G,-21C,-22C,-23T,-24G,-25T,-26G,-27T,-28A,-29T,-30T,-31A,-32T,-33C,-34T,-35C,-36C,-37C,-38T,-39G,-40T,-41T,-42A,-820C,-821A,-822A,-823A,-824T,-825C,-826G,-827C,-828C,-829G,-830G,-831G,-832A,-833T,-834C,-835G,-836G,-837C,-838G,-839C,-840G,-841G,-842C,-843G,-844C,-845T,-846G,-847A,-848T,-849C,-850G,-851A,-852G,-853C,-854A,-855C,-856T,-857G,-858G,-859C,-860A,-861A,-862C,-863G,-864C,-865T,-866A,-867A	plasmid	truncated	79.4425	77.7393	1
SHVL-30	SHVL-30	777	230	230	RDAF01000004.1RDAF01.1.fsa_nt_chr_392	250788	251654	-1	867	287	0	287	C60G,G63A,T66C,G84T,A87G,G90A,C93T,T98A,G99A,A115T,G116C,C117G,G126A,C135A,C162G,G195C,G216A,G222C,C231A,C240G,C243G,C255T,T258C,A270G,C273A,A276G,T282C,T306C,T309C,A310T,G311C,C312G,G318C,G333T,T339C,C348G,G351C,G360C,C375T,C402T,G420C,G429C,C432A,C435A,C436T,C441T,C448T,T465C,G471C,G480T,T483C,C495G,C504T,A507G,C510G,G513T,G516C,T522C,T531C,C537T,C558G,A570G,C588T,C600T,A601T,G602C,C603G,G606A,C609G,T633C,C639G,G642C,C648A,C652T,A661T,G662C,C675G,A696G,C702A,C705T,A706G,A709G,C714G,C717T,C720G,C726G,C729T,G732C,G741T,C750T,C759A,A762G,C768T,C777T,C786G,C792G,C798G,C801T,A810G,C813A,C816T,T817C,A819G		-1G,-2T,-3G,-4G,-5T,-6T,-7A,-8T,-9G,-10C,-11G,-12T,-13T,-14A,-15T,-16A,-17T,-18T,-19C,-20G,-21C,-22C,-23T,-24G,-25T,-26G,-27T,-28A,-29T,-30T,-31A,-32T,-33C,-34T,-35C,-36C,-37C,-38T,-39G,-40T,-41T,-42A,-820C,-821A,-822A,-823A,-824T,-825C,-826G,-827C,-828C,-829G,-830G,-831G,-832A,-833T,-834C,-835G,-836G,-837C,-838G,-839C,-840G,-841G,-842C,-843G,-844C,-845T,-846G,-847A,-848T,-849C,-850G,-851A,-852G,-853C,-854A,-855C,-856T,-857G,-858G,-859C,-860A,-861A,-862C,-863G,-864C,-865T,-866A,-867A	chromosome	truncated	79.4425	77.7393	1
SHVL-30	SHVL-30	777	230	230	RDAF01000001.1RDAF01.1.fsa_nt_plasm_105	76616	77191	1	576	190	243	190	C60G,G63A,T66C,G84T,A87G,G90A,C93T,T98A,G99A,A115T,G116C,C117G,G126A,C135A,C162G,G195C,G216A,G222C,C231A,C240G,C243G,C255T,T258C,A270G,C273A,A276G,T282C,T306C,T309C,A310T,G311C,C312G,G318C,T330C,G333T,T339C,C348G,G351C,G360C,C375T,C402T,G420C,G429C,C432A,C435A,C436T,C441T,C448T,T465C,G471C,G480T,T483C,C495G,C504T,A507G,C510G,G513T,T522C,T531C,C537T,C558G,A570G	G516-,C578-,C579-,A580-,G581-,C582-,C583-,A584-,G585-,C586-,G587-,C588-,C589-,T590-,G591-,A592-,G593-,C594-,G595-,C596-,C597-,C598-,G599-,C600-,A601-,G602-,C603-,C604-,A605-,G606-,C607-,G608-,C609-,C610-,A611-,G612-,C613-,T614-,G615-,C616-,T617-,G618-,C619-,A620-,G621-,T622-,G623-,G624-,A625-,T626-,G627-,G628-,T629-,G630-,G631-,A632-,T633-,G634-,A635-,T636-,C637-,G638-,C639-,G640-,T641-,G642-,G643-,C644-,C645-,G646-,G647-,C648-,C649-,C650-,G651-,C652-,T653-,G654-,A655-,T656-,C657-,C658-,G659-,C660-,A661-,G662-,C663-,G664-,T665-,G666-,C667-,T668-,G669-,C670-,C671-,G672-,G673-,C674-,C675-,G676-,G677-,C678-,T679-,G680-,G681-,T682-,T683-,T684-,A685-,T686-,C687-,G688-,C689-,C690-,G691-,A692-,T693-,A694-,A695-,A696-,A697-,C698-,C699-,G700-,G701-,C702-,G703-,C704-,C705-,A706-,G707-,C708-,A709-,A710-,A711-,C712-,G713-,C714-,G715-,G716-,C717-,G718-,C719-,C720-,C721-,G722-,C723-,G724-,G725-,C726-,A727-,T728-,C729-,G730-,T731-,G732-,G733-,C734-,C735-,C736-,T737-,G738-,C739-,T740-,G741-,G742-,G743-,C744-,C745-,C746-,G747-,A748-,A749-,C750-,A751-,A752-,C753-,A754-,A755-,A756-,G757-,C758-,C759-,G760-,A761-,A762-,C763-,G764-,C765-,A766-,T767-,C768-,G769-,T770-,G771-,G772-,T773-,G774-,A775-,T776-,C777-,T778-,A779-,T780-,C781-,T782-,G783-,C784-,G785-,C786-,G787-,A788-,T789-,A790-,C791-,C792-,C793-,C794-,G795-,G796-,C797-,C798-,A799-,G800-,C801-,A802-,T803-,G804-,G805-,C806-,C807-,G808-,A809-,A810-,C811-,G812-,C813-,A814-,A815-,C816-,T817-,A818-,A819-	-1G,-2T,-3G,-4G,-5T,-6T,-7A,-8T,-9G,-10C,-11G,-12T,-13T,-14A,-15T,-16A,-17T,-18T,-19C,-20G,-21C,-22C,-23T,-24G,-25T,-26G,-27T,-28A,-29T,-30T,-31A,-32T,-33C,-34T,-35C,-36C,-37C,-38T,-39G,-40T,-41T,-42A	plasmid	truncated	50.9225	57.6313	1
SHVL-30	SHVL-30	777	230	230	RDAG01000001.1RDAG01.1.fsa_nt_chr_5527	4924839	4925183	-1	345	113	474	113	C60G,G63A,T66C,G84T,A87G,G90A,C93T,G99A,A115T,G116C,C117G,G126A,C135A,C162G,G195C,G216A,G222C,C231A,C240G,C243G,C255T,T258C,A270G,C273A,A276G,T282C,T306C,T309C,A310T,G311C,C312G,G318C,G333T,T339C	A323-,C347-,C348-,G349-,T350-,G351-,G352-,G353-,C354-,G355-,A356-,A357-,C358-,T359-,G360-,T361-,G362-,C363-,G364-,C365-,C366-,G367-,C368-,C369-,G370-,C371-,C372-,A373-,T374-,C375-,A376-,C377-,C378-,A379-,T380-,G381-,A382-,G383-,C384-,G385-,A386-,T387-,A388-,A389-,C390-,A391-,G392-,C393-,G394-,C395-,C396-,G397-,C398-,C399-,A400-,A401-,C402-,C403-,T404-,G405-,C406-,T407-,G408-,C409-,T410-,G411-,G412-,C413-,C414-,A415-,C416-,C417-,G418-,T419-,G420-,G421-,G422-,C423-,G424-,G425-,C426-,C427-,C428-,G429-,G430-,C431-,C432-,G433-,G434-,C435-,C436-,T437-,G438-,A439-,C440-,C441-,G442-,C443-,C444-,T445-,T446-,T447-,C448-,T449-,G450-,C451-,G452-,C453-,C454-,A455-,G456-,A457-,T458-,C459-,G460-,G461-,C462-,G463-,A464-,T465-,A466-,A467-,C468-,G469-,T470-,G471-,A472-,C473-,C474-,C475-,G476-,C477-,C478-,T479-,G480-,G481-,A482-,T483-,C484-,G485-,C486-,T487-,G488-,G489-,G490-,A491-,A492-,A493-,C494-,C495-,G496-,A497-,A498-,C499-,T500-,G501-,A502-,A503-,C504-,G505-,A506-,A507-,G508-,C509-,C510-,C511-,T512-,G513-,C514-,C515-,G516-,G517-,G518-,C519-,G520-,A521-,T522-,G523-,C524-,C525-,C526-,G527-,C528-,G529-,A530-,T531-,A532-,C533-,C534-,A535-,C536-,C537-,A538-,C539-,C540-,C541-,C542-,G543-,G544-,C545-,C546-,A547-,G548-,C549-,A550-,T551-,G552-,G553-,C554-,C555-,G556-,C557-,C558-,A559-,C560-,C561-,C562-,T563-,G564-,C565-,G566-,C567-,A568-,A569-,A570-,C571-,T572-,G573-,C574-,T575-,G576-,A577-,C578-,C579-,A580-,G581-,C582-,C583-,A584-,G585-,C586-,G587-,C588-,C589-,T590-,G591-,A592-,G593-,C594-,G595-,C596-,C597-,C598-,G599-,C600-,A601-,G602-,C603-,C604-,A605-,G606-,C607-,G608-,C609-,C610-,A611-,G612-,C613-,T614-,G615-,C616-,T617-,G618-,C619-,A620-,G621-,T622-,G623-,G624-,A625-,T626-,G627-,G628-,T629-,G630-,G631-,A632-,T633-,G634-,A635-,T636-,C637-,G638-,C639-,G640-,T641-,G642-,G643-,C644-,C645-,G646-,G647-,C648-,C649-,C650-,G651-,C652-,T653-,G654-,A655-,T656-,C657-,C658-,G659-,C660-,A661-,G662-,C663-,G664-,T665-,G666-,C667-,T668-,G669-,C670-,C671-,G672-,G673-,C674-,C675-,G676-,G677-,C678-,T679-,G680-,G681-,T682-,T683-,T684-,A685-,T686-,C687-,G688-,C689-,C690-,G691-,A692-,T693-,A694-,A695-,A696-,A697-,C698-,C699-,G700-,G701-,C702-,G703-,C704-,C705-,A706-,G707-,C708-,A709-,A710-,A711-,C712-,G713-,C714-,G715-,G716-,C717-,G718-,C719-,C720-,C721-,G722-,C723-,G724-,G725-,C726-,A727-,T728-,C729-,G730-,T731-,G732-,G733-,C734-,C735-,C736-,T737-,G738-,C739-,T740-,G741-,G742-,G743-,C744-,C745-,C746-,G747-,A748-,A749-,C750-,A751-,A752-,C753-,A754-,A755-,A756-,G757-,C758-,C759-,G760-,A761-,A762-,C763-,G764-,C765-,A766-,T767-,C768-,G769-,T770-,G771-,G772-,T773-,G774-,A775-,T776-,C777-,T778-,A779-,T780-,C781-,T782-,G783-,C784-,G785-,C786-,G787-,A788-,T789-,A790-,C791-,C792-,C793-,C794-,G795-,G796-,C797-,C798-,A799-,G800-,C801-,A802-,T803-,G804-,G805-,C806-,C807-,G808-,A809-,A810-,C811-,G812-,C813-,A814-,A815-,C816-,T817-,A818-,A819-	-1G,-2T,-3G,-4G,-5T,-6T,-7A,-8T,-9G,-10C,-11G,-12T,-13T,-14T,-15T,-16A,-17T,-18T,-19C,-20G,-21C,-22C,-23T,-24G,-25T,-26G,-27T,-28A,-29T,-30T,-31A,-32T,-33C,-34T,-35C,-36C,-37C,-38T,-39G,-40T,-41T,-42A	chromosome	truncated	24.7232	32.8449	1
SHVL-30	SHVL-30	777	230	230	RDAH01000001.1RDAH01.1.fsa_nt_chr_469	413729	414595	-1	867	287	0	287	C60G,G63A,T66C,G84T,A87G,G90A,C93T,G99A,A115T,G116C,C117G,G126A,C135A,C162G,G195C,G216A,G222C,C231A,C240G,C243G,C255T,T258C,A270G,C273A,A276G,T282C,T306C,T309C,A310T,G311C,C312G,G318C,G333T,T339C,C348G,G351C,G360C,C375T,C402T,G420C,G429C,C432A,C435A,C436T,C441T,C448T,T465C,G471C,G480T,T483C,C495G,C504T,A507G,C510G,G513T,G516C,T522C,T531C,C537T,C558G,A570G,C588T,C600T,A601T,G602C,C603G,G606A,C609G,T633C,C639A,G642C,C648A,C652T,A661T,G662C,C675G,A696G,C702A,C705T,A706G,A709G,C714G,C717T,C720G,C726G,C729T,G732C,G741T,C750T,C759A,A762G,C777T,C786G,C798G,A810G,C813A,C816T,T817C,A819G		-1G,-2T,-3G,-4G,-5T,-6T,-7A,-8T,-9G,-10C,-11G,-12T,-13T,-14T,-15T,-16A,-17T,-18T,-19C,-20G,-21C,-22C,-23T,-24G,-25T,-26G,-27T,-28A,-29T,-30T,-31A,-32T,-33C,-34T,-35C,-36C,-37C,-38T,-39G,-40T,-41T,-42A,-820C,-821A,-822A,-823A,-824T,-825C,-826G,-827C,-828C,-829G,-830G,-831G,-832A,-833T,-834C,-835G,-836G,-837C,-838G,-839C,-840G,-841G,-842C,-843G,-844C,-845T,-846G,-847A,-848T,-849C,-850G,-851A,-852G,-853C,-854A,-855C,-856T,-857G,-858G,-859C,-860A,-861A,-862C,-863G,-864C,-865T,-866A,-867A	chromosome	truncated	79.4425	78.2007	1
SHVL-30	SHVL-30	777	230	230	RDAI01000005.1RDAI01.1.fsa_nt_chr_5226	5218819	5219679	-1	861	287	0	287	C54G,G57A,T60C,G78T,A81G,G84A,C87T,T92A,G93A,A109T,G110C,C111G,G120A,C129A,C156G,G189C,G210A,G216C,C225A,C234G,C237G,C249T,T252C,A264G,C267A,A270G,T276C,T300C,T303C,A304T,G305C,C306G,G312C,G327T,T333C,C342G,G345C,G354C,C369T,C396T,G414C,G423C,C426A,C429A,C430T,C435T,C442T,T459C,G465C,G474T,T477C,C489G,C498T,A501G,C504G,G507T,G510C,T516C,T525C,C531T,C552G,A564G,C582T,C594T,A595T,G596C,C597G,G600A,C603G,T627C,C633G,G636C,C642A,C646T,A655T,G656C,C669G,A690G,C696A,C699T,A700G,A703G,A705G,C708G,C711T,C714G,C720G,C723T,G726C,G735T,C744T,C753A,A756G,C762T,C771T,C780G,C792G,A804G,C807A,C810T,T811C,A813G		-1A,-2T,-3G,-4C,-5G,-6T,-7T,-8A,-9T,-10A,-11T,-12T,-13C,-14G,-15C,-16C,-17T,-18G,-19T,-20G,-21T,-22A,-23T,-24T,-25A,-26T,-27C,-28T,-29C,-30C,-31C,-32T,-33G,-34T,-35T,-36A,-814C,-815A,-816A,-817A,-818T,-819C,-820G,-821C,-822C,-823G,-824G,-825G,-826A,-827T,-828C,-829G,-830G,-831C,-832G,-833C,-834G,-835G,-836C,-837G,-838C,-839T,-840G,-841A,-842T,-843C,-844G,-845A,-846A,-847C,-848A,-849C,-850T,-851G,-852G,-853C,-854A,-855A,-856C,-857G,-858C,-859T,-860A,-861A	chromosome	truncated	79.4425	78.3972	1
SHVL-30	SHVL-30	777	230	230	RDAJ01000001.1RDAJ01.1.fsa_nt_chr_2081	2209105	2209965	-1	861	287	0	287	C54G,G57A,T60C,G78T,A81G,G84A,C87T,T92A,G93A,A109T,G110C,C111G,G120A,C129A,C156G,G189C,G210A,G216C,C225A,C234G,C237G,C249T,T252C,A264G,C267A,A270G,T276C,T300C,T303C,A304T,G305C,C306G,G312C,G327T,T333C,C342G,G345C,G354C,C369T,C396T,G414C,G423C,C426A,C429A,C430T,C435T,C442T,T459C,G465C,G474T,T477C,C489G,C498T,A501G,C504G,G507T,G510C,T516C,T525C,C531T,C552G,A564G,C582T,C594T,A595T,G596C,C597G,G600A,C603G,T627C,C633G,G636C,C642A,C646T,A655T,G656C,C669G,A690G,C696A,C699T,A700G,A703G,C708G,C711T,C714G,C720G,C723T,G726C,G735T,C744T,C753A,A756G,C762T,C771T,C780G,C786G,C792G,C795T,A804G,C807A,C810T,T811C,A813G		-1A,-2T,-3G,-4C,-5G,-6T,-7T,-8A,-9T,-10A,-11T,-12T,-13C,-14G,-15C,-16C,-17T,-18G,-19T,-20G,-21T,-22A,-23T,-24T,-25A,-26T,-27C,-28T,-29C,-30C,-31C,-32T,-33G,-34T,-35T,-36A,-814C,-815A,-816A,-817A,-818T,-819C,-820G,-821C,-822C,-823G,-824G,-825G,-826A,-827T,-828C,-829G,-830G,-831C,-832G,-833C,-834G,-835G,-836C,-837G,-838C,-839T,-840G,-841A,-842T,-843C,-844G,-845A,-846G,-847C,-848A,-849C,-850T,-851G,-852G,-853C,-854A,-855A,-856C,-857G,-858C,-859T,-860A,-861A	chromosome	truncated	79.4425	78.2811	1
SHVL-30	SHVL-30	777	230	230	RDAJ01000003.1RDAJ01.1.fsa_nt_plasm_42	27899	28765	-1	867	287	0	287	C60G,G63A,T66C,G84T,A87G,G90A,C93T,T98A,G99A,A115T,G116C,C117G,G126A,C135A,C162G,G195C,G216A,G222C,C231A,C240G,C243G,C255T,T258C,A270G,C273A,A276G,T282C,T306C,T309C,A310T,G311C,C312G,G318C,T330C,G333T,T339C,C348G,G351C,G360C,C375T,C402T,G420C,G429C,C432A,C435A,C436T,C441T,C448T,T465C,G471C,G480T,T483C,C495G,C504T,A507G,C510G,G513T,G516C,T522C,T531C,C537T,C558G,A570G,C588T,C600T,A601T,G602C,C603G,G606A,C609G,T633C,C639G,G642C,C648A,C652T,A661T,G662C,C675G,A696G,C702A,C705T,A706G,A709G,C714G,C717T,C720G,C726G,C729T,G732C,G741T,C750T,C759A,A762G,C768T,C777T,C786G,C792G,C798G,A810G,C813A,C816T,T817C,A819G		-1G,-2T,-3G,-4G,-5T,-6T,-7A,-8T,-9G,-10C,-11G,-12T,-13T,-14A,-15T,-16A,-17T,-18T,-19C,-20G,-21C,-22C,-23T,-24G,-25T,-26G,-27T,-28A,-29T,-30T,-31A,-32T,-33C,-34T,-35C,-36C,-37C,-38T,-39G,-40T,-41T,-42A,-820C,-821A,-822A,-823A,-824T,-825C,-826G,-827C,-828C,-829G,-830G,-831G,-832A,-833T,-834C,-835G,-836G,-837C,-838G,-839C,-840G,-841G,-842C,-843G,-844C,-845T,-846G,-847A,-848T,-849C,-850G,-851A,-852G,-853C,-854A,-855C,-856T,-857G,-858G,-859C,-860A,-861A,-862C,-863G,-864C,-865T,-866A,-867A	plasmid	truncated	79.4425	77.7393	1
SHVL-30	SHVL-30	777	230	230	RDAK01000005.1RDAK01.1.fsa_nt_chr_4787	5054294	5055154	1	861	287	0	287	C54G,G57A,T60C,G78T,A81G,G84A,C87T,T92A,G93A,A109T,G110C,C111G,G120A,C129A,C156G,G189C,G210A,G216C,C225A,C234G,C237G,C249T,T252C,A264G,C267A,A270G,T276C,T300C,T303C,A304T,G305C,C306G,G312C,G327T,T333C,C342G,G345C,G354C,C369T,C396T,G414C,G423C,C426A,C429A,C430T,C435T,C442T,T459C,G465C,G474T,T477C,C489G,C498T,A501G,C504G,G507T,G510C,T516C,T525C,C531T,C552G,A564G,C582T,C594T,A595T,G596C,C597G,G600A,C603G,T627C,C633G,G636C,C642A,C646T,A655T,G656C,C669G,A690G,C696A,C699T,A700G,A703G,C708G,C711T,C714G,C720G,C723T,G726C,G735T,C744T,C753A,A756G,C762T,C771T,C780G,C786G,C792G,C795T,A804G,C807A,C810T,T811C,A813G		-1A,-2T,-3G,-4C,-5G,-6T,-7T,-8A,-9T,-10A,-11T,-12T,-13C,-14G,-15C,-16C,-17T,-18G,-19T,-20G,-21T,-22A,-23T,-24T,-25A,-26T,-27C,-28T,-29C,-30C,-31C,-32T,-33G,-34T,-35T,-36A,-814C,-815A,-816A,-817A,-818T,-819C,-820G,-821C,-822C,-823G,-824G,-825G,-826A,-827T,-828C,-829G,-830G,-831C,-832G,-833C,-834G,-835G,-836C,-837G,-838C,-839T,-840G,-841A,-842T,-843C,-844G,-845A,-846G,-847C,-848A,-849C,-850T,-851G,-852G,-853C,-854A,-855A,-856C,-857G,-858C,-859T,-860A,-861A	chromosome	truncated	79.4425	78.2811	1
SHVL-30	SHVL-30	777	230	230	RDAK01000004.1RDAK01.1.fsa_nt_plasm_26	14290	15063	-1	774	256	45	256	C60G,G63A,T66C,G84T,A87G,G90A,C93T,T98A,G99A,A115T,G116C,C117G,G126A,C135A,C162G,G195C,G216A,G222C,C231A,C240G,C243G,C255T,T258C,A270G,C273A,A276G,T282C,T306C,T309C,A310T,G311C,C312G,G318C,T330C,G333T,T339C,C348G,G351C,G360C,C375T,C402T,G420C,G429C,C432A,C435A,C436T,C441T,C448T,T465C,G471C,G480T,T483C,C495G,C504T,A507G,C510G,G513T,G516C,T522C,T531C,C537T,C558G,A570G,C588T,C600T,A601T,G602C,C603G,G606A,C609G,T633C,C639G,G642C,C648A,C652T,A661T,G662C,C675G,A696G,C702A,C705T,A711G,C717T,C720G,C726G,C729T,G732C,G741T,C750T,C759A,A762G,C768T	C714-,T776-,C777-,T778-,A779-,T780-,C781-,T782-,G783-,C784-,G785-,C786-,G787-,A788-,T789-,A790-,C791-,C792-,C793-,C794-,G795-,G796-,C797-,C798-,A799-,G800-,C801-,A802-,T803-,G804-,G805-,C806-,C807-,G808-,A809-,A810-,C811-,G812-,C813-,A814-,A815-,C816-,T817-,A818-,A819-	-1G,-2T,-3G,-4G,-5T,-6T,-7A,-8T,-9G,-10C,-11G,-12T,-13T,-14A,-15T,-16A,-17T,-18T,-19C,-20G,-21C,-22C,-23T,-24G,-25T,-26G,-27T,-28A,-29T,-30T,-31A,-32T,-33C,-34T,-35C,-36C,-37C,-38T,-39G,-40T,-41T,-42A	plasmid	truncated	73.4317	78.1441	1
SHVL-30	SHVL-30	777	230	230	RDAM01000001.1RDAM01.1.fsa_nt_chr_5103	5333872	5334732	-1	861	287	0	287	C54G,G57A,T60C,G78T,A81G,G84A,C87T,T92A,G93A,A109T,G110C,C111G,G120A,C129A,C156G,G189C,G210A,G216C,C225A,C234G,C237G,C249T,T252C,A264G,C267A,A270G,T276C,T300C,T303C,A304T,G305C,C306G,G312C,G327T,T333C,C342G,G345C,G354C,C369T,C396T,G414C,G423C,C426A,C429A,C430T,C435T,C442T,T459C,G465C,G474T,T477C,C489G,C498T,A501G,C504G,G507T,G510C,T516C,T525C,C531T,C552G,A564G,C582T,C594T,A595T,G596C,C597G,G600A,C603G,T627C,C633G,G636C,C642A,C646T,A655T,G656C,C669G,A690G,C696A,C699T,A700G,A703G,C708G,C711T,C714G,C720G,C723T,G726C,G735T,C744T,C753A,A756G,C762T,C771T,C780G,C786G,C792G,C795T,A804G,C807A,C810T,T811C,A813G		-1A,-2T,-3G,-4C,-5G,-6T,-7T,-8A,-9T,-10A,-11T,-12T,-13C,-14G,-15C,-16C,-17T,-18G,-19T,-20G,-21T,-22A,-23T,-24T,-25A,-26T,-27C,-28T,-29C,-30C,-31C,-32T,-33G,-34T,-35T,-36A,-814C,-815A,-816A,-817A,-818T,-819C,-820G,-821C,-822C,-823G,-824G,-825G,-826A,-827T,-828C,-829G,-830G,-831C,-832G,-833C,-834G,-835G,-836C,-837G,-838C,-839T,-840G,-841A,-842T,-843C,-844G,-845A,-846G,-847C,-848A,-849C,-850T,-851G,-852G,-853C,-854A,-855A,-856C,-857G,-858C,-859T,-860A,-861A	chromosome	truncated	79.4425	78.2811	1
SHVL-30	SHVL-30	777	230	230	RDAN01000001.1RDAN01.1.fsa_nt_chr_4415	4750068	4750928	-1	861	287	0	287	C54G,G57A,T60C,G78T,A81G,G84A,C87T,T92A,G93A,A109T,G110C,C111G,G120A,C129A,C156G,G189C,G210A,G216C,C225A,C234G,C237G,C249T,T252C,A264G,C267A,A270G,T276C,T300C,T303C,A304T,G305C,C306G,G312C,G327T,T333C,C342G,G345C,G354C,C357T,C369T,C396T,G414C,G423C,C426A,C429A,C430T,C435T,C442T,T459C,G465C,G474T,T477C,C489G,C498T,A501G,C504G,G507T,G510C,T516C,T525C,C531T,C552G,A564G,C582T,C594T,A595T,G596C,C597G,G600A,C603G,T627C,C633G,G636C,C642A,C646T,A655T,G656C,C669G,A690G,C696A,C699T,A700G,A703G,A705G,C708G,C711T,C714G,C720G,C723T,G726C,G735T,C744T,C753A,A756G,C762T,C771T,C780G,C792G,A804G,C807A,C810T,T811C,A813G		-1A,-2T,-3G,-4C,-5G,-6T,-7T,-8A,-9T,-10A,-11T,-12T,-13C,-14G,-15C,-16C,-17T,-18G,-19T,-20G,-21T,-22A,-23T,-24T,-25A,-26T,-27C,-28T,-29C,-30C,-31C,-32T,-33G,-34T,-35T,-36A,-814C,-815A,-816A,-817A,-818T,-819C,-820G,-821C,-822C,-823G,-824G,-825G,-826A,-827T,-828C,-829G,-830G,-831C,-832G,-833C,-834G,-835G,-836C,-837G,-838C,-839T,-840G,-841A,-842T,-843C,-844G,-845A,-846A,-847C,-848A,-849C,-850T,-851G,-852G,-853C,-854A,-855A,-856C,-857G,-858C,-859T,-860A,-861A	chromosome	truncated	79.4425	78.2811	1
SHVL-30	SHVL-30	777	230	230	RDAO01000001.1RDAO01.1.fsa_nt_chr_3808	4097305	4098165	-1	861	287	0	287	C54G,G57A,T60C,G78T,A81G,G84A,C87T,T92A,G93A,A109T,G110C,C111G,G120A,C129A,C156G,G189C,G210A,G216C,C225A,C234G,C237G,C249T,T252C,A264G,C267A,A270G,T276C,T300C,T303C,A304T,G305C,C306G,G312C,G327T,T333C,C342G,G345C,G354C,C357T,C369T,C396T,G414C,G423C,C426A,C429A,C430T,C435T,C442T,T459C,G465C,G474T,T477C,C489G,C498T,A501G,C504G,G507T,G510C,T516C,T525C,C531T,C552G,A564G,C582T,C594T,A595T,G596C,C597G,G600A,C603G,T627C,C633G,G636C,C642A,C646T,A655T,G656C,C669G,A690G,C696A,C699T,A700G,A703G,A705G,C708G,C711T,C714G,C720G,C723T,G726C,G735T,C744T,C753A,A756G,C762T,C771T,C780G,C792G,A804G,C807A,C810T,T811C,A813G		-1A,-2T,-3G,-4C,-5G,-6T,-7T,-8A,-9T,-10A,-11T,-12T,-13C,-14G,-15C,-16C,-17T,-18G,-19T,-20G,-21T,-22A,-23T,-24T,-25A,-26T,-27C,-28T,-29C,-30C,-31C,-32T,-33G,-34T,-35T,-36A,-814C,-815A,-816A,-817A,-818T,-819C,-820G,-821C,-822C,-823G,-824G,-825G,-826A,-827T,-828C,-829G,-830G,-831C,-832G,-833C,-834G,-835G,-836C,-837G,-838C,-839T,-840G,-841A,-842T,-843C,-844G,-845A,-846A,-847C,-848A,-849C,-850T,-851G,-852G,-853C,-854A,-855A,-856C,-857G,-858C,-859T,-860A,-861A	chromosome	truncated	79.4425	78.2811	1
SHVL-30	SHVL-30	777	230	230	RDAP01000001.1RDAP01.1.fsa_nt_chr_248	249817	250677	-1	861	287	0	287	C54G,G57A,T60C,G78T,A81G,G84A,C87T,T92A,G93A,A109T,G110C,C111G,G120A,C129A,C156G,G189C,G210A,G216C,C225A,C234G,C237G,C249T,T252C,A264G,C267A,A270G,T276C,T300C,T303C,A304T,G305C,C306G,G312C,G327T,T333C,C342G,G345C,G354C,C369T,C396T,G414C,G423C,C426A,C429A,C430T,C435T,C442T,T459C,G465C,G474T,T477C,C489G,C498T,A501G,C504G,G507T,G510C,T516C,T525C,C531T,C552G,A564G,C582T,C594T,A595T,G596C,C597G,G600A,C603G,T627C,C633G,G636C,C642A,C646T,A655T,G656C,C669G,A690G,C696A,C699T,A700G,A703G,C708G,C711T,C714G,C720G,C723T,G726C,G735T,C744T,C753A,A756G,C762T,C771T,C780G,C786G,C792G,C795T,A804G,C807A,C810T,T811C,A813G		-1A,-2T,-3G,-4C,-5G,-6T,-7T,-8A,-9T,-10A,-11T,-12T,-13C,-14G,-15C,-16C,-17T,-18G,-19T,-20G,-21T,-22A,-23T,-24T,-25A,-26T,-27C,-28T,-29C,-30C,-31C,-32T,-33G,-34T,-35T,-36A,-814C,-815A,-816A,-817A,-818T,-819C,-820G,-821C,-822C,-823G,-824G,-825G,-826A,-827T,-828C,-829G,-830G,-831C,-832G,-833C,-834G,-835G,-836C,-837G,-838C,-839T,-840G,-841A,-842T,-843C,-844G,-845A,-846G,-847C,-848A,-849C,-850T,-851G,-852G,-853C,-854A,-855A,-856C,-857G,-858C,-859T,-860A,-861A	chromosome	truncated	79.4425	78.2811	1
SHVL-30	SHVL-30	777	230	230	RDAQ01000001.1RDAQ01.1.fsa_nt_chr_4859	5177197	5178057	-1	861	287	0	287	C54G,G57A,T60C,G78T,A81G,G84A,C87T,T92A,G93A,A109T,G110C,C111G,G120A,C129A,C156G,G189C,G210A,G216C,C225A,C234G,C237G,C249T,T252C,A264G,C267A,A270G,T276C,T300C,T303C,A304T,G305C,C306G,G312C,G327T,T333C,C342G,G345C,G354C,C369T,C396T,G414C,G423C,C426A,C429A,C430T,C435T,C442T,T459C,G465C,G474T,T477C,C489G,C498T,A501G,C504G,G507T,G510C,T516C,T525C,C531T,C552G,A564G,C582T,C594T,A595T,G596C,C597G,G600A,C603G,T627C,C633G,G636C,C642A,C646T,A655T,G656C,C669G,A690G,C696A,C699T,A700G,A703G,C708G,C711T,C714G,C720G,C723T,G726C,G735T,C744T,C753A,A756G,C762T,C771T,C780G,C786G,C792G,C795T,A804G,C807A,C810T,T811C,A813G		-1A,-2T,-3G,-4C,-5G,-6T,-7T,-8A,-9T,-10A,-11T,-12T,-13C,-14G,-15C,-16C,-17T,-18G,-19T,-20G,-21T,-22A,-23T,-24T,-25A,-26T,-27C,-28T,-29C,-30C,-31C,-32T,-33G,-34T,-35T,-36A,-814C,-815A,-816A,-817A,-818T,-819C,-820G,-821C,-822C,-823G,-824G,-825G,-826A,-827T,-828C,-829G,-830G,-831C,-832G,-833C,-834G,-835G,-836C,-837G,-838C,-839T,-840G,-841A,-842T,-843C,-844G,-845A,-846G,-847C,-848A,-849C,-850T,-851G,-852G,-853C,-854A,-855A,-856C,-857G,-858C,-859T,-860A,-861A	chromosome	truncated	79.4425	78.2811	1
SHVL-30	SHVL-30	777	230	230	RDAQ01000004.1RDAQ01.1.fsa_nt_plasm_6	6152	7018	-1	867	287	0	287	C60G,G63A,T66C,G84T,A87G,G90A,C93T,T98A,G99A,A115T,G116C,C117G,G126A,C135A,C162G,G195C,G216A,G222C,C231A,C240G,C243G,C255T,T258C,A270G,C273A,A276G,T282C,T306C,T309C,A310T,G311C,C312G,G318C,G333T,T339C,C348G,G351C,G360C,C375T,C402T,G420C,G429C,C432A,C435A,C436T,C441T,C448T,T465C,G471C,G480T,T483C,C495G,C504T,A507G,C510G,G513T,G516C,T522C,T531C,C537T,C558G,A570G,C588T,C600T,A601T,G602C,C603G,G606A,C609G,T633C,C639G,G642C,C648A,C652T,A661T,G662C,C675G,A696G,C702A,C705T,A706G,A709G,C714G,C717T,C720G,C726G,C729T,G732C,G741T,C750T,C759A,A762G,C768T,C777T,C786G,C792G,C798G,C801T,A810G,C813A,C816T,T817C,A819G		-1G,-2T,-3G,-4G,-5T,-6T,-7A,-8T,-9G,-10C,-11G,-12T,-13T,-14A,-15T,-16A,-17T,-18T,-19C,-20G,-21C,-22C,-23T,-24G,-25T,-26G,-27T,-28A,-29T,-30T,-31A,-32T,-33C,-34T,-35C,-36C,-37C,-38T,-39G,-40T,-41T,-42A,-820C,-821A,-822A,-823A,-824T,-825C,-826G,-827C,-828C,-829G,-830G,-831G,-832A,-833T,-834C,-835G,-836G,-837C,-838G,-839C,-840G,-841G,-842C,-843G,-844C,-845T,-846G,-847A,-848T,-849C,-850G,-851A,-852G,-853C,-854A,-855C,-856T,-857G,-858G,-859C,-860A,-861A,-862C,-863G,-864C,-865T,-866A,-867A	plasmid	truncated	79.4425	77.7393	2
SHVL-30	SHVL-30	777	230	230	RDAQ01000004.1RDAQ01.1.fsa_nt_plasm_67	50034	50285	-1	867	287	0	287	C60G,G63A,T66C,G84T,A87G,G90A,C93T,T98A,G99A,A115T,G116C,C117G,G126A,C135A,C162G,G195C,G216A,G222C,C231A,C240G,C243G,C255T,T258C,A270G,C273A,A276G,T282C,T306C,T309C,A310T,G311C,C312G,G318C,G333T,T339C,C348G,G351C,G360C,C375T,C402T,G420C,G429C,C432A,C435A,C436T,C441T,C448T,T465C,G471C,G480T,T483C,C495G,C504T,A507G,C510G,G513T,G516C,T522C,T531C,C537T,C558G,A570G,C588T,C600T,A601T,G602C,C603G,G606A,C609G,T633C,C639G,G642C,C648A,C652T,A661T,G662C,C675G,A696G,C702A,C705T,A706G,A709G,C714G,C717T,C720G,C726G,C729T,G732C,G741T,C750T,C759A,A762G,C768T,C777T,C786G,C792G,C798G,C801T,A810G,C813A,C816T,T817C,A819G		-1G,-2T,-3G,-4G,-5T,-6T,-7A,-8T,-9G,-10C,-11G,-12T,-13T,-14A,-15T,-16A,-17T,-18T,-19C,-20G,-21C,-22C,-23T,-24G,-25T,-26G,-27T,-28A,-29T,-30T,-31A,-32T,-33C,-34T,-35C,-36C,-37C,-38T,-39G,-40T,-41T,-42A,-820C,-821A,-822A,-823A,-824T,-825C,-826G,-827C,-828C,-829G,-830G,-831G,-832A,-833T,-834C,-835G,-836G,-837C,-838G,-839C,-840G,-841G,-842C,-843G,-844C,-845T,-846G,-847A,-848T,-849C,-850G,-851A,-852G,-853C,-854A,-855C,-856T,-857G,-858G,-859C,-860A,-861A,-862C,-863G,-864C,-865T,-866A,-867A	plasmid	truncated	79.4425	77.7393	2
SHVL-30	SHVL-30	777	230	230	RDAR01000001.1RDAR01.1.fsa_nt_chr_3820	4036187	4037047	-1	861	287	0	287	C54G,G57A,T60C,G78T,A81G,G84A,C87T,T92A,G93A,A109T,G110C,C111G,G120A,C129A,C156G,G189C,G210A,G216C,C225A,C234G,C237G,C249T,T252C,A264G,C267A,A270G,T276C,T300C,T303C,A304T,G305C,C306G,G312C,G327T,T333C,C342G,G345C,G354C,C369T,C396T,G414C,G423C,C426A,C429A,C430T,C435T,C442T,T459C,G465C,G474T,T477C,C489G,C498T,A501G,C504G,G507T,G510C,T516C,T525C,C531T,C552G,A564G,C582T,C594T,A595T,G596C,C597G,G600A,C603G,T627C,C633G,G636C,C642A,C646T,A655T,G656C,C669G,A690G,C696A,C699T,A700G,A703G,C708G,C711T,C714G,C720G,C723T,G726C,G735T,C744T,C753A,A756G,C762T,C771T,C780G,C786G,C792G,C795T,A804G,C807A,C810T,T811C,A813G		-1A,-2T,-3G,-4C,-5G,-6T,-7T,-8A,-9T,-10A,-11T,-12T,-13C,-14G,-15C,-16C,-17T,-18G,-19T,-20G,-21T,-22A,-23T,-24T,-25A,-26T,-27C,-28T,-29C,-30C,-31C,-32T,-33G,-34T,-35T,-36A,-814C,-815A,-816A,-817A,-818T,-819C,-820G,-821C,-822C,-823G,-824G,-825G,-826A,-827T,-828C,-829G,-830G,-831C,-832G,-833C,-834G,-835G,-836C,-837G,-838C,-839T,-840G,-841A,-842T,-843C,-844G,-845A,-846G,-847C,-848A,-849C,-850T,-851G,-852G,-853C,-854A,-855A,-856C,-857G,-858C,-859T,-860A,-861A	chromosome	truncated	79.4425	78.2811	1
SHVL-30	SHVL-30	777	230	230	RDAR01000003.1RDAR01.1.fsa_nt_plasm_200	154325	155185	1	861	287	0	287	C54G,G57A,T60C,G78T,A81G,G84A,C87T,T92A,G93A,A109T,G110C,C111G,G120A,C129A,C156G,G189C,G210A,G216C,C225A,C234G,C237G,C249T,T252C,A264G,C267A,A270G,T276C,T300C,T303C,A304T,G305C,C306G,G312C,T324C,G327T,T333C,C342G,G345C,G354C,C369T,C396T,G414C,G423C,C426A,C429A,C430T,C435T,C442T,T459C,G465C,G474T,T477C,C489G,C498T,A501G,C504G,G507T,G510C,T516C,T525C,C531T,C552G,A564G,C582T,C594T,A595T,G596C,C597G,G600A,C603G,T627C,C633G,G636C,C642A,C646T,A655T,G656C,C669G,A690G,C696A,C699T,A705G,C708G,C711T,C714G,C720G,C723T,G726C,G735T,C744T,C753A,A756G,C762T,C771T,C780G,C786G,C792G,A804G,C807A,C810T,T811C,A813G		-1A,-2T,-3G,-4C,-5G,-6T,-7T,-8A,-9T,-10A,-11T,-12T,-13C,-14G,-15C,-16C,-17T,-18G,-19T,-20G,-21T,-22A,-23T,-24T,-25A,-26T,-27C,-28T,-29C,-30C,-31C,-32T,-33G,-34T,-35T,-36A,-814C,-815A,-816A,-817A,-818T,-819C,-820G,-821C,-822C,-823G,-824G,-825G,-826A,-827T,-828C,-829G,-830G,-831C,-832G,-833C,-834G,-835G,-836C,-837G,-838C,-839T,-840G,-841A,-842T,-843C,-844G,-845A,-846G,-847C,-848A,-849C,-850T,-851G,-852G,-853C,-854A,-855A,-856C,-857G,-858C,-859T,-860A,-861A	plasmid	truncated	80.1394	78.3972	1
SHVL-30	SHVL-30	777	230	230	RDAS01000001.1RDAS01.1.fsa_nt_chr_1227	1285222	1286082	-1	861	287	0	287	C54G,G57A,T60C,G78T,A81G,G84A,C87T,G93A,A109T,G110C,C111G,G120A,C129A,C156G,G189C,G210A,G216C,C225A,C234G,C237G,C249T,T252C,A264G,C267A,A270G,T276C,T300C,T303C,A304T,G305C,C306G,G312C,G327T,T333C,C342G,G345C,G354C,C369T,C396T,G414C,G423C,C426A,C429A,C430T,C435T,C442T,T459C,G465C,G474T,T477C,C489G,C498T,A501G,C504G,G507T,G510C,T516C,T525C,C531T,C552G,A564G,C582T,C594T,A595T,G596C,C597G,G600A,C603G,T627C,C633A,G636C,C642A,C646T,A655T,G656C,C669G,A690G,C696A,C699T,A700G,A703G,C708G,C711T,C714G,C720G,C723T,G726C,G735T,C744T,C753A,A756G,C771T,C780G,C792G,A804G,C807A,C810T,T811C,A813G		-1A,-2T,-3G,-4C,-5G,-6T,-7T,-8A,-9T,-10A,-11T,-12T,-13C,-14G,-15C,-16C,-17T,-18G,-19T,-20G,-21T,-22A,-23T,-24T,-25A,-26T,-27C,-28T,-29C,-30C,-31C,-32T,-33G,-34T,-35T,-36A,-814C,-815A,-816A,-817A,-818T,-819C,-820G,-821C,-822C,-823G,-824G,-825G,-826A,-827T,-828C,-829G,-830G,-831C,-832G,-833C,-834G,-835G,-836C,-837G,-838C,-839T,-840G,-841A,-842T,-843C,-844G,-845A,-846G,-847C,-848A,-849C,-850T,-851G,-852G,-853C,-854A,-855A,-856C,-857G,-858C,-859T,-860A,-861A	chromosome	truncated	79.4425	78.7456	1
SHVL-30	SHVL-30	777	230	230	RDAT01000001.1RDAT01.1.fsa_nt_chr_1462	1315660	1316526	-1	867	287	0	287	C60G,G63A,T66C,G84T,A87G,G90A,C93T,T98A,G99A,A115T,G116C,C117G,G126A,C135A,C162G,G195C,G216A,G222C,C231A,C240G,C243G,C255T,T258C,A270G,C273A,A276G,T282C,T306C,T309C,A310T,G311C,C312G,G318C,G333T,T339C,C348G,G351C,G360C,C375T,C402T,G420C,G429C,C432A,C435A,C436T,C441T,C448T,T465C,G471C,G480T,T483C,C495G,C504T,A507G,C510G,G513T,G516C,T522C,T531C,C537T,C558G,A570G,C588T,C600T,A601T,G602C,C603G,G606A,C609G,T633C,C639G,G642C,C648A,C652T,A661T,G662C,C675G,A696G,C702A,C705T,A706G,A709G,C714G,C717T,C720G,C726G,C729T,G732C,G741T,C750T,C759A,A762G,C768T,C777T,C786G,C792G,C798G,C801T,A810G,C813A,C816T,T817C,A819G		-1G,-2T,-3G,-4G,-5T,-6T,-7A,-8T,-9G,-10C,-11G,-12T,-13T,-14A,-15T,-16A,-17T,-18T,-19C,-20G,-21C,-22C,-23T,-24G,-25T,-26G,-27T,-28A,-29T,-30T,-31A,-32T,-33C,-34T,-35C,-36C,-37C,-38T,-39G,-40T,-41T,-42A,-820C,-821A,-822A,-823A,-824T,-825C,-826G,-827C,-828C,-829G,-830G,-831G,-832A,-833T,-834C,-835G,-836G,-837C,-838G,-839C,-840G,-841G,-842C,-843G,-844C,-845T,-846G,-847A,-848T,-849C,-850G,-851A,-852G,-853C,-854A,-855C,-856T,-857G,-858G,-859C,-860A,-861A,-862C,-863G,-864C,-865T,-866A,-867A	chromosome	truncated	79.4425	77.7393	1
SHVL-30	SHVL-30	777	230	230	RDAU01000001.1RDAU01.1.fsa_nt_chr_1327	1419243	1420109	1	867	246	0	246	C60G,G63A,T66C,G84T,A87G,G90A,C93T,G99A,A115T,G116C,C117G,G126A,C135A,C162G,G195C,G216A,G222C,C231A,C240G,C243G,C255T,T258C,A270G,C273A,A276G,T282C,T306C,T309C,A310T,G311C,C312G,G318C,T330C,G333T,T339C,C348G,G351C,G360C,C363T,C375T,C402T,G420C,G429C,C432A,C435A,C436T,C441T,C448T,T465C,G471C,G480T,T483C,C495G,C504T,A507G,C510G,G513T,G516C,T522C,T531C,C537T,C558G,A570G,C588T,C600T,A601T,G602C,C603G,G606A,C609G,T633C,C639G,G642C,C648A,C652T,A661T,G662C,C675G,A696G,C702A,C705T,A706G,A709G,C714G,C717T,C720G,C726G,C729T,G732C,G741T,C750T,C759A,A762G,C765G,C768T,C777T,C786G,C792G,C798G,A810G,C813A,C816T,T817C,A819G		-1G,-2T,-3G,-4G,-5T,-6T,-7A,-8A,-9G,-10C,-11G,-12T,-13T,-14A,-15T,-16A,-17T,-18T,-19C,-20G,-21C,-22C,-23T,-24G,-25T,-26G,-27T,-28A,-29T,-30T,-31A,-32T,-33C,-34T,-35C,-36C,-37C,-38T,-39G,-40T,-41T,-42A,-820C,-821A,-822A,-823A,-824T,-825C,-826G,-827C,-828C,-829G,-830G,-831G,-832A,-833T,-834C,-835G,-836G,-837C,-838G,-839C,-840G,-841G,-842C,-843G,-844C,-845T,-846G,-847A,-848T,-849C,-850G,-851A,-852G,-853C,-854A,-855C,-856T,-857G,-858G,-859C,-860A,-861A,-862C,-863G,-864C,-865T,-866A,-867A	chromosome	truncated	92.6829	77.624	1
SHVL-30	SHVL-30	777	230	230	RDAV01000001.1RDAV01.1.fsa_nt_chr_460	488382	489242	-1	861	287	0	287	C54G,G57A,T60C,G78T,A81G,G84A,C87T,T92A,G93A,A109T,G110C,C111G,G120A,C129A,C156G,G189C,G210A,G216C,C225A,C234G,C237G,C249T,T252C,A264G,C267A,A270G,T276C,T300C,T303C,A304T,G305C,C306G,G312C,T324C,G327T,T333C,C342G,G345C,G354C,C369T,C396T,G414C,G423C,C426A,C429A,C430T,C435T,C442T,T459C,G465C,G474T,T477C,C489G,C498T,A501G,C504G,G507T,G510C,T516C,T525C,C531T,C552G,A564G,C582T,C594T,A595T,G596C,C597G,G600A,C603G,T627C,C633G,G636C,C642A,C646T,A655T,G656C,C669G,A690G,C696A,C699T,A700G,A703G,C708G,C711T,C714G,C720G,C723T,G726C,G735T,C744T,C753A,A756G,C762T,C771T,C780G,C792G,A804G,C807A,C810T,T811C,A813G		-1A,-2T,-3G,-4C,-5G,-6T,-7T,-8A,-9T,-10A,-11T,-12T,-13C,-14G,-15C,-16C,-17T,-18G,-19T,-20G,-21T,-22A,-23T,-24T,-25A,-26T,-27C,-28T,-29C,-30C,-31C,-32T,-33G,-34T,-35T,-36A,-814C,-815A,-816A,-817A,-818T,-819C,-820G,-821C,-822C,-823G,-824G,-825G,-826A,-827T,-828C,-829G,-830G,-831C,-832G,-833C,-834G,-835G,-836C,-837G,-838C,-839T,-840G,-841A,-842T,-843C,-844G,-845A,-846G,-847C,-848A,-849C,-850T,-851G,-852G,-853C,-854A,-855A,-856C,-857G,-858C,-859T,-860A,-861A	chromosome	truncated	79.4425	78.3972	1
SHVL-30	SHVL-30	777	230	230	RDAX01000002.1RDAX01.1.fsa_nt_chr_550	479904	480764	-1	861	287	0	287	C54G,G57A,T60C,G78T,A81G,G84A,C87T,G93A,A109T,G110C,C111G,G120A,C129A,C156G,G189C,G210A,G216C,C225A,C234G,C237G,C249T,T252C,A264G,C267A,A270G,T276C,T300C,T303C,A304T,G305C,C306G,G312C,C322T,T324C,G327T,T333C,C342G,G345C,G354C,C357T,C369T,C396T,G414C,G423C,C425T,C426A,C429A,C430T,C435T,C442T,T459C,G465C,G474T,T477C,C489G,C498T,A501G,C504G,G507T,G510C,T516C,T525C,C531T,C552G,A564G,C582T,C594T,A595T,G596C,C597G,G600A,C603G,T627C,C633G,G636C,C642A,C646T,A655T,G656C,C669G,A690G,C696A,C699T,A700G,A703G,C708G,C711T,C714G,C720G,C723T,G726C,G735T,C744T,C753A,A756G,C759G,C762T,C771T,C780G,C786G,C792G,A804G,C807A,C810T,T811C,A813G		-1A,-2T,-3G,-4C,-5G,-6T,-7T,-8A,-9T,-10A,-11T,-12T,-13C,-14G,-15C,-16C,-17T,-18G,-19T,-20G,-21T,-22A,-23T,-24T,-25A,-26T,-27C,-28T,-29C,-30C,-31C,-32T,-33G,-34T,-35T,-36A,-814C,-815A,-816A,-817A,-818T,-819C,-820G,-821C,-822C,-823G,-824G,-825G,-826A,-827T,-828C,-829G,-830G,-831C,-832G,-833C,-834G,-835G,-836C,-837G,-838C,-839T,-840G,-841A,-842T,-843C,-844G,-845A,-846G,-847C,-848A,-849C,-850T,-851G,-852G,-853C,-854A,-855A,-856C,-857G,-858C,-859T,-860A,-861A	chromosome	truncated	78.7456	77.9326	1
SHVL-30	SHVL-30	777	230	230	RDAY01000001.1RDAY01.1.fsa_nt_chr_3003	3247214	3248074	1	861	287	0	287	C54G,G57A,T60C,G78T,A81G,G84A,C87T,G93A,A109T,G110C,C111G,G120A,C129A,C156G,G189C,G210A,G216C,C225A,C234G,C237G,C249T,T252C,A264G,C267A,A270G,T276C,T300C,T303C,A304T,G305C,C306G,G312C,T324C,G327T,T333C,C342G,G345C,G354C,C369T,C396T,G414C,G423C,C426A,C429A,C430T,C435T,C442T,T459C,G465C,G474T,T477C,C489G,C498T,A501G,C504G,G507T,G510C,T516C,T525C,C531T,C552G,A564G,C582T,C594T,A595T,G596C,C597G,G600A,C603G,T627C,C633G,G636C,C642A,C646T,A655T,G656C,C669G,A690G,C696A,C699T,A700G,A703G,A705G,C708G,C711T,C714G,C723T,G726C,G735T,C744T,C753A,A756G,C762T,C771T,C780G,C786G,C792G,A804G,C807A,C810T,T811C,A813G		-1A,-2T,-3G,-4C,-5G,-6T,-7T,-8A,-9T,-10A,-11T,-12T,-13C,-14G,-15C,-16C,-17T,-18G,-19T,-20G,-21T,-22A,-23T,-24T,-25A,-26T,-27C,-28T,-29C,-30C,-31C,-32T,-33G,-34T,-35T,-36A,-814C,-815A,-816A,-817A,-818T,-819C,-820G,-821C,-822C,-823G,-824G,-825G,-826A,-827T,-828C,-829G,-830G,-831C,-832G,-833C,-834G,-835G,-836C,-837G,-838C,-839T,-840G,-841A,-842T,-843C,-844G,-845A,-846G,-847C,-848A,-849C,-850T,-851G,-852G,-853C,-854A,-855A,-856C,-857G,-858C,-859T,-860A,-861A	chromosome	truncated	79.4425	78.3972	1
SHVL-30	SHVL-30	777	230	230	RDBA01000001.1RDBA01.1.fsa_nt_chr_3633	3359683	3360549	1	867	287	0	287	C60G,G63A,T66C,G84T,A87G,G90A,C93T,G99A,A115T,G116C,C117G,G126A,C135A,C162G,G195C,G216A,G222C,C231A,C240G,C243G,C255T,T258C,A270G,C273A,A276G,T282C,T306C,T309C,A310T,G311C,C312G,G318C,T330C,G333T,T339C,C348G,G351C,G360C,C375T,C402T,G420C,G429C,C432A,C435A,C436T,C441T,C448T,T465C,G471C,G480T,T483C,C495G,C504T,A507G,C510G,G513T,G516C,T522C,T531C,C537T,G553A,C558G,A570G,C588T,C600T,A601T,G602C,C603G,G606A,C609G,T633C,C639G,G642C,C648A,C652T,A661T,G662C,C675G,A696G,C702A,C705T,A706G,A709G,A711G,C714G,C717T,C720G,C729T,G732C,G741T,C750T,C759A,A762G,C768T,C777T,C786G,C792G,C798G,A810G,C813A,C816T,T817C,A819G		-1G,-2T,-3G,-4G,-5T,-6T,-7A,-8T,-9G,-10C,-11G,-12T,-13T,-14A,-15T,-16A,-17T,-18T,-19C,-20G,-21C,-22C,-23T,-24G,-25T,-26G,-27T,-28A,-29T,-30T,-31A,-32T,-33C,-34T,-35C,-36C,-37C,-38T,-39G,-40T,-41T,-42A,-820C,-821A,-822A,-823A,-824T,-825C,-826G,-827C,-828C,-829G,-830G,-831G,-832A,-833T,-834C,-835G,-836G,-837C,-838G,-839C,-840G,-841G,-842C,-843G,-844C,-845T,-846G,-847A,-848T,-849C,-850G,-851A,-852G,-853C,-854A,-855C,-856T,-857G,-858G,-859C,-860A,-861A,-862C,-863G,-864C,-865T,-866A,-867A	chromosome	truncated	79.0941	77.7393	1
SHVL-30	SHVL-30	777	230	230	RDBA01000003.1RDBA01.1.fsa_nt_plasm_73	52264	53124	1	861	287	0	287	C54G,G57A,T60C,G78T,A81G,G84A,C87T,G93A,A109T,G110C,C111G,C115A,G120A,C129A,C156G,G189C,G210A,G216C,C225A,C234G,C237G,C249T,T252C,A264G,C267A,A270G,T276C,T300C,T303C,A304T,G305C,C306G,G312C,T324C,G327T,T333C,C342G,G345C,G354C,C357T,C369T,C396T,G414C,G423C,C426A,C429A,C430T,C435T,C442T,T459C,G465C,G474T,T477C,C489G,C498T,A501G,C504G,G507T,G510C,T516C,T525C,C531T,C552G,A564G,C582T,C594T,A595T,G596C,C597G,G600A,C603G,T627C,C633G,G636C,C642A,C646T,A655T,G656C,C669G,A690G,C696A,C699T,C708G,C711T,C714G,C720G,C723T,G726C,G735T,C744T,C753A,A756G,C759G,C762T,C771T,C780G,C786G,C792G,A804G,C807A,C810T,T811C,A813G		-1A,-2T,-3G,-4C,-5G,-6T,-7T,-8A,-9T,-10T,-11T,-12T,-13C,-14G,-15C,-16C,-17T,-18G,-19T,-20G,-21T,-22A,-23T,-24T,-25A,-26T,-27C,-28T,-29C,-30C,-31C,-32T,-33G,-34T,-35T,-36A,-814C,-815A,-816A,-817A,-818T,-819C,-820G,-821C,-822C,-823G,-824G,-825G,-826A,-827T,-828C,-829G,-830G,-831C,-832G,-833C,-834G,-835G,-836C,-837G,-838C,-839T,-840G,-841A,-842T,-843C,-844G,-845A,-846G,-847C,-848A,-849C,-850T,-851G,-852G,-853C,-854A,-855A,-856C,-857G,-858C,-859T,-860A,-861A	plasmid	truncated	80.1394	78.2811	1
SHVL-30	SHVL-30	777	230	230	RDBC01000001.1RDBC01.1.fsa_nt_chr_156	149955	150815	-1	861	287	0	287	C54G,G57A,T60C,G78T,A81G,G84A,C87T,T92A,G93A,A109T,G110C,C111G,G120A,C129A,C156G,G189C,G210A,G216C,C225A,C234G,C237G,C249T,T252C,A264G,C267A,A270G,T276C,T300C,T303C,A304T,G305C,C306G,G312C,T324C,G327T,T333C,C342G,G345C,G354C,C357T,C369T,C396T,G414C,G423C,C426A,C429A,C430T,C435T,C442T,T459C,G465C,G474T,T477C,C489G,C498T,A501G,C504G,G507T,G510C,T516C,T525C,C531T,G537A,C552G,A564G,C582T,C594T,A595T,G596C,C597G,G600A,C603G,T627C,C633G,G636C,C642A,C646T,A655T,G656C,C669G,A690G,C696A,C699T,A700G,A703G,C708G,C711T,C714G,C720G,C723T,G726C,G735T,C744T,C753A,A756G,C762T,C771T,C780G,C792G,A804G,C807A,C810T,T811C,A813G		-1A,-2T,-3G,-4C,-5G,-6T,-7T,-8A,-9T,-10A,-11T,-12T,-13C,-14G,-15C,-16C,-17T,-18G,-19T,-20G,-21T,-22A,-23T,-24T,-25A,-26T,-27C,-28T,-29C,-30C,-31C,-32T,-33G,-34T,-35T,-36A,-814C,-815A,-816A,-817A,-818T,-819C,-820G,-821C,-822C,-823G,-824G,-825G,-826A,-827T,-828C,-829G,-830G,-831C,-832G,-833C,-834G,-835G,-836C,-837G,-838C,-839T,-840G,-841A,-842T,-843C,-844G,-845A,-846G,-847C,-848A,-849C,-850T,-851G,-852G,-853C,-854A,-855A,-856C,-857G,-858C,-859T,-860A,-861A	chromosome	truncated	79.4425	78.1649	1
SHVL-31	SHVL-31	747	233	233	Scaffold1_1FK2624.fsa_nt_chr_31	28072	28932	-1	861	287	0	287	G78T,A81G,G84A,C87T,G93A,A109T,G110C,C111G,G120A,C129A,C156G,G189C,G210A,G216C,C225A,C234G,C237G,C249T,T252C,A264G,C267A,A270G,T276C,T300C,T303C,A304T,G305C,C306G,G312C,G327T,T333C,C342G,G345C,G354C,C369T,C396T,G414C,G423C,C426A,C429A,C430T,C435T,C442T,T459C,G465C,G474T,T477C,C489G,C498T,A501G,C504G,G507T,G510C,T516C,T525C,C531T,C552G,A564G,C582T,C594T,A595T,G596C,C597G,G600A,C603G,T627C,C633G,G636C,C642A,C646T,A655T,G656C,C669G,A690G,C696A,C699T,A700G,A703G,C708G,C711T,C714G,C720G,C723T,G726C,G735T,C744T,C753A,A756G,C762T,C771T,C780G,C786G,C792G,A804G,C807A,C810T,G816A,T820G,A821C,A822C		-1A,-2T,-3G,-4C,-5G,-6T,-7T,-8A,-9T,-10A,-11T,-12T,-13C,-14G,-15C,-16C,-17T,-18G,-19T,-20G,-21T,-22A,-23T,-24T,-25A,-26T,-27C,-28T,-29C,-30C,-31C,-32T,-33G,-34T,-35T,-36A,-37G,-38C,-39C,-40A,-41C,-42C,-43C,-44T,-45G,-46C,-47C,-48G,-49C,-50T,-51G,-52G,-53C,-54G,-55G,-56T,-57A,-58C,-59A,-60C,-61G,-62C,-63C,-64A,-65G,-66C,-67C,-68C,-69G,-70C,-71A,-72G,-73C,-74C,-75G,-823G,-824G,-825G,-826A,-827T,-828C,-829G,-830G,-831C,-832G,-833C,-834G,-835G,-836C,-837G,-838C,-839T,-840G,-841A,-842T,-843C,-844G,-845A,-846G,-847C,-848A,-849C,-850T,-851G,-852G,-853C,-854A,-855A,-856C,-857G,-858C,-859T,-860A,-861A	chromosome	truncated	80.4878	75.1452	1
SHVL-31	SHVL-31	747	233	233	Scaffold33_1FK2723.fsa_nt_chr_31	28072	28932	-1	861	287	0	287	G78T,A81G,G84A,C87T,G93A,A109T,G110C,C111G,G120A,C129A,C156G,G189C,G210A,G216C,C225A,C234G,C237G,C249T,T252C,A264G,C267A,A270G,T276C,T300C,T303C,A304T,G305C,C306G,G312C,G327T,T333C,C342G,G345C,G354C,C369T,C396T,G414C,G423C,C426A,C429A,C430T,C435T,C442T,T459C,G465C,G474T,T477C,C489G,C498T,A501G,C504G,G507T,G510C,T516C,T525C,C531T,C552G,A564G,C582T,C594T,A595T,G596C,C597G,G600A,C603G,T627C,C633G,G636C,C642A,C646T,A655T,G656C,C669G,A690G,C696A,C699T,A705G,C708G,C711T,C714G,C720G,C723T,G726C,G735T,C744T,C753A,A756G,C762T,C771T,C780G,C786G,C792G,A804G,C807A,C810T,G816A,T820G,A821C,A822C		-1A,-2T,-3G,-4C,-5G,-6T,-7T,-8A,-9T,-10A,-11T,-12T,-13C,-14G,-15C,-16C,-17T,-18G,-19T,-20G,-21T,-22A,-23T,-24T,-25A,-26T,-27C,-28T,-29C,-30C,-31C,-32T,-33G,-34T,-35T,-36A,-37G,-38C,-39C,-40A,-41C,-42C,-43C,-44T,-45G,-46C,-47C,-48G,-49C,-50T,-51G,-52G,-53C,-54G,-55G,-56T,-57A,-58C,-59A,-60C,-61G,-62C,-63C,-64A,-65G,-66C,-67C,-68C,-69G,-70C,-71A,-72G,-73C,-74C,-75G,-823G,-824G,-825G,-826A,-827T,-828C,-829G,-830G,-831C,-832G,-833C,-834G,-835G,-836C,-837G,-838C,-839T,-840G,-841A,-842T,-843C,-844G,-845A,-846G,-847C,-848A,-849C,-850T,-851G,-852G,-853C,-854A,-855A,-856C,-857G,-858C,-859T,-860A,-861A	chromosome	truncated	81.1847	75.2613	2
SHVL-31	SHVL-31	747	233	233	Scaffold2_1FK2723.fsa_nt_chr_1	3	431	-1	861	287	0	287	G78T,A81G,G84A,C87T,G93A,A109T,G110C,C111G,G120A,C129A,C156G,G189C,G210A,G216C,C225A,C234G,C237G,C249T,T252C,A264G,C267A,A270G,T276C,T300C,T303C,A304T,G305C,C306G,G312C,G327T,T333C,C342G,G345C,G354C,C369T,C396T,G414C,G423C,C426A,C429A,C430T,C435T,C442T,T459C,G465C,G474T,T477C,C489G,C498T,A501G,C504G,G507T,G510C,T516C,T525C,C531T,C552G,A564G,C582T,C594T,A595T,G596C,C597G,G600A,C603G,T627C,C633G,G636C,C642A,C646T,A655T,G656C,C669G,A690G,C696A,C699T,A705G,C708G,C711T,C714G,C720G,C723T,G726C,G735T,C744T,C753A,A756G,C762T,C771T,C780G,C786G,C792G,A804G,C807A,C810T,G816A,T820G,A821C,A822C		-1A,-2T,-3G,-4C,-5G,-6T,-7T,-8A,-9T,-10A,-11T,-12T,-13C,-14G,-15C,-16C,-17T,-18G,-19T,-20G,-21T,-22A,-23T,-24T,-25A,-26T,-27C,-28T,-29C,-30C,-31C,-32T,-33G,-34T,-35T,-36A,-37G,-38C,-39C,-40A,-41C,-42C,-43C,-44T,-45G,-46C,-47C,-48G,-49C,-50T,-51G,-52G,-53C,-54G,-55G,-56T,-57A,-58C,-59A,-60C,-61G,-62C,-63C,-64A,-65G,-66C,-67C,-68C,-69G,-70C,-71A,-72G,-73C,-74C,-75G,-823G,-824G,-825G,-826A,-827T,-828C,-829G,-830G,-831C,-832G,-833C,-834G,-835G,-836C,-837G,-838C,-839T,-840G,-841A,-842T,-843C,-844G,-845A,-846G,-847C,-848A,-849C,-850T,-851G,-852G,-853C,-854A,-855A,-856C,-857G,-858C,-859T,-860A,-861A	chromosome	truncated	81.1847	75.2613	2
SHVL-31	SHVL-31	747	233	233	Scaffold13_1FK2820.fsa_nt_chr_169	179123	179983	-1	861	287	0	287	G78T,A81G,G84A,C87T,G93A,A109T,G110C,C111G,G120A,C129A,C156G,G189C,G210A,G216C,C225A,C234G,C237G,C249T,T252C,A264G,C267A,A270G,T276C,T300C,T303C,A304T,G305C,C306G,G312C,G327T,T333C,C342G,G345C,G354C,C369T,C396T,G414C,G423C,C426A,C429A,C430T,C435T,C442T,T459C,G465C,G474T,T477C,C489G,C498T,A501G,C504G,G507T,G510C,T516C,T525C,C531T,C552G,A564G,C582T,C594T,A595T,G596C,C597G,G600A,C603G,T627C,C633G,G636C,C642A,C646T,A655T,G656C,C669G,A690G,C696A,C699T,A705G,C708G,C711T,C714G,C720G,C723T,G726C,G735T,C744T,C753A,A756G,C762T,C771T,C780G,C786G,C792G,A804G,C807A,C810T,G816A,T820G,A821C,A822C		-1A,-2T,-3G,-4C,-5G,-6T,-7T,-8A,-9T,-10A,-11T,-12T,-13C,-14G,-15C,-16C,-17T,-18G,-19T,-20G,-21T,-22A,-23T,-24T,-25A,-26T,-27C,-28T,-29C,-30C,-31C,-32T,-33G,-34T,-35T,-36A,-37G,-38C,-39C,-40A,-41C,-42C,-43C,-44T,-45G,-46C,-47C,-48G,-49C,-50T,-51G,-52G,-53C,-54G,-55G,-56T,-57A,-58C,-59A,-60C,-61G,-62C,-63C,-64A,-65G,-66C,-67C,-68C,-69G,-70C,-71A,-72G,-73C,-74C,-75G,-823G,-824G,-825G,-826A,-827T,-828C,-829G,-830G,-831C,-832G,-833C,-834G,-835G,-836C,-837G,-838C,-839T,-840G,-841A,-842T,-843C,-844G,-845A,-846G,-847C,-848A,-849C,-850T,-851G,-852G,-853C,-854A,-855A,-856C,-857G,-858C,-859T,-860A,-861A	chromosome	truncated	81.1847	75.2613	2
SHVL-31	SHVL-31	747	233	233	Scaffold1_1FK2820.fsa_nt_chr_1	3	431	-1	861	287	0	287	G78T,A81G,G84A,C87T,G93A,A109T,G110C,C111G,G120A,C129A,C156G,G189C,G210A,G216C,C225A,C234G,C237G,C249T,T252C,A264G,C267A,A270G,T276C,T300C,T303C,A304T,G305C,C306G,G312C,G327T,T333C,C342G,G345C,G354C,C369T,C396T,G414C,G423C,C426A,C429A,C430T,C435T,C442T,T459C,G465C,G474T,T477C,C489G,C498T,A501G,C504G,G507T,G510C,T516C,T525C,C531T,C552G,A564G,C582T,C594T,A595T,G596C,C597G,G600A,C603G,T627C,C633G,G636C,C642A,C646T,A655T,G656C,C669G,A690G,C696A,C699T,A705G,C708G,C711T,C714G,C720G,C723T,G726C,G735T,C744T,C753A,A756G,C762T,C771T,C780G,C786G,C792G,A804G,C807A,C810T,G816A,T820G,A821C,A822C		-1A,-2T,-3G,-4C,-5G,-6T,-7T,-8A,-9T,-10A,-11T,-12T,-13C,-14G,-15C,-16C,-17T,-18G,-19T,-20G,-21T,-22A,-23T,-24T,-25A,-26T,-27C,-28T,-29C,-30C,-31C,-32T,-33G,-34T,-35T,-36A,-37G,-38C,-39C,-40A,-41C,-42C,-43C,-44T,-45G,-46C,-47C,-48G,-49C,-50T,-51G,-52G,-53C,-54G,-55G,-56T,-57A,-58C,-59A,-60C,-61G,-62C,-63C,-64A,-65G,-66C,-67C,-68C,-69G,-70C,-71A,-72G,-73C,-74C,-75G,-823G,-824G,-825G,-826A,-827T,-828C,-829G,-830G,-831C,-832G,-833C,-834G,-835G,-836C,-837G,-838C,-839T,-840G,-841A,-842T,-843C,-844G,-845A,-846G,-847C,-848A,-849C,-850T,-851G,-852G,-853C,-854A,-855A,-856C,-857G,-858C,-859T,-860A,-861A	chromosome	truncated	81.1847	75.2613	2
