## Supplementary Table 4 for "Stepwise evolution of carbapenem-resistance, captured in patient samples and evident in global genomics of *Klebsiella pneumoniae*" (part 12 of 14)

### Sheet: AllGenes.Allgenes_descriptive_t (continued)
Gene	Ref	Ref_length_nt	Ref_length_AA	Ref_stopCodon	Query	Start	End	Strand	Query_lenght_nt	Query_lenght_AA	nt_gaps	stopCodon	SNPs	GAPs	INSERTION	location	classification	PercentageSimilarityAA	PercentageSimilarityDNA	N.copies
SHVL-44	SHVL-44	783	230	230	RCZW01000002.1RCZW01.1.fsa_nt_plasm_19	12005	12871	-1	867	287	0	287	C40T,G42A,C60G,G63A,T66C,G84T,A87G,G90A,C93T,G99A,A115T,G116C,C117G,C121A,G126A,C135A,C162G,G195C,G216A,G222C,C231A,C240G,C243G,C255T,T258C,A270G,C273A,A276G,T282C,T306C,T309C,A310T,G311C,C312G,G318C,T330C,G333T,T339C,C348G,G351C,T358C,T360C,C375T,C402T,G420C,G429C,C432A,C435A,C436T,C448T,T465C,G471C,G480T,T483C,C495G,C504T,A507G,C510G,T511C,G516C,T522C,T531C,C537T,C558G,A570G,C588T,C600T,A601T,G602C,C603G,G606A,C609G,T633C,C639G,G642C,C648A,C652T,A661T,G662C,C675G,A696G,C702A,C705T,G709A,C714G,C717T,C720G,C726G,C729T,G732C,G741T,C750T,C759A,A762G,C765G,C768T,C777T,C786G,C792G,C798G,A810G,C813A,C816T,T817C,A819G		-1G,-2T,-3G,-4G,-5T,-6T,-7A,-8T,-9G,-10C,-11G,-12T,-13T,-14A,-15T,-16T,-17T,-18T,-19C,-20G,-21C,-22C,-23T,-24G,-25T,-26G,-27T,-28A,-29T,-30T,-31A,-32T,-33C,-34T,-35C,-36C,-820C,-821A,-822A,-823A,-824T,-825C,-826G,-827C,-828C,-829G,-830G,-831G,-832A,-833T,-834C,-835G,-836G,-837C,-838G,-839C,-840G,-841G,-842C,-843G,-844C,-845T,-846G,-847A,-848T,-849C,-850G,-851A,-852G,-853C,-854A,-855C,-856T,-857G,-858G,-859C,-860A,-861A,-862C,-863G,-864C,-865T,-866A,-867A	plasmid	truncated	79.0941	78.2007	2
SHVL-44	SHVL-44	783	230	230	RCZW01000004.1RCZW01.1.fsa_nt_plasm_58	35211	35759	1	867	287	0	287	C40T,G42A,C60G,G63A,T66C,G84T,A87G,G90A,C93T,G99A,A115T,G116C,C117G,C121A,G126A,C135A,C162G,G195C,G216A,G222C,C231A,C240G,C243G,C255T,T258C,A270G,C273A,A276G,T282C,T306C,T309C,A310T,G311C,C312G,G318C,T330C,G333T,T339C,C348G,G351C,T358C,T360C,C375T,C402T,G420C,G429C,C432A,C435A,C436T,C448T,T465C,G471C,G480T,T483C,C495G,C504T,A507G,C510G,T511C,G516C,T522C,T531C,C537T,C558G,A570G,C588T,C600T,A601T,G602C,C603G,G606A,C609G,T633C,C639G,G642C,C648A,C652T,A661T,G662C,C675G,A696G,C702A,C705T,G709A,C714G,C717T,C720G,C726G,C729T,G732C,G741T,C750T,C759A,A762G,C765G,C768T,C777T,C786G,C792G,C798G,A810G,C813A,C816T,T817C,A819G		-1G,-2T,-3G,-4G,-5T,-6T,-7A,-8T,-9G,-10C,-11G,-12T,-13T,-14A,-15T,-16T,-17T,-18T,-19C,-20G,-21C,-22C,-23T,-24G,-25T,-26G,-27T,-28A,-29T,-30T,-31A,-32T,-33C,-34T,-35C,-36C,-820C,-821A,-822A,-823A,-824T,-825C,-826G,-827C,-828C,-829G,-830G,-831G,-832A,-833T,-834C,-835G,-836G,-837C,-838G,-839C,-840G,-841G,-842C,-843G,-844C,-845T,-846G,-847A,-848T,-849C,-850G,-851A,-852G,-853C,-854A,-855C,-856T,-857G,-858G,-859C,-860A,-861A,-862C,-863G,-864C,-865T,-866A,-867A	plasmid	truncated	79.0941	78.2007	2
SHVL-44	SHVL-44	783	230	230	RCZX01000003.1RCZX01.1.fsa_nt_chr_6268	4911241	4911585	-1	345	113	474	113	C40T,G42A,C60G,G63A,T66C,G84T,A87G,G90A,C93T,G99A,A115T,G116C,C117G,G126A,C135A,C162G,G195C,G216A,G222C,C231A,C240G,C243G,C255T,T258C,A270G,C273A,A276G,T282C,T306C,T309C,A310T,G311C,C312G,G318C,G333T,T339C	A323-,C347-,C348-,G349-,T350-,G351-,G352-,G353-,C354-,G355-,A356-,A357-,T358-,T359-,T360-,T361-,G362-,C363-,G364-,C365-,C366-,G367-,C368-,C369-,G370-,C371-,C372-,A373-,T374-,C375-,A376-,C377-,C378-,A379-,T380-,G381-,A382-,G383-,C384-,G385-,A386-,T387-,A388-,A389-,C390-,A391-,G392-,C393-,G394-,C395-,C396-,G397-,C398-,C399-,A400-,A401-,C402-,C403-,T404-,G405-,C406-,T407-,G408-,C409-,T410-,G411-,G412-,C413-,C414-,A415-,C416-,C417-,G418-,T419-,G420-,G421-,G422-,C423-,G424-,G425-,C426-,C427-,C428-,G429-,G430-,C431-,C432-,G433-,G434-,C435-,C436-,T437-,G438-,A439-,C440-,C441-,G442-,C443-,C444-,T445-,T446-,T447-,C448-,T449-,G450-,C451-,G452-,C453-,C454-,A455-,G456-,A457-,T458-,C459-,G460-,G461-,C462-,G463-,A464-,T465-,A466-,A467-,C468-,G469-,T470-,G471-,A472-,C473-,C474-,C475-,G476-,C477-,C478-,T479-,G480-,G481-,A482-,T483-,C484-,G485-,C486-,T487-,G488-,G489-,G490-,A491-,A492-,A493-,C494-,C495-,G496-,A497-,A498-,C499-,T500-,G501-,A502-,A503-,C504-,G505-,A506-,A507-,G508-,C509-,C510-,T511-,T512-,T513-,C514-,C515-,G516-,G517-,G518-,C519-,G520-,A521-,T522-,G523-,C524-,C525-,C526-,G527-,C528-,G529-,A530-,T531-,A532-,C533-,C534-,A535-,C536-,C537-,A538-,C539-,C540-,C541-,C542-,G543-,G544-,C545-,C546-,A547-,G548-,C549-,A550-,T551-,G552-,G553-,C554-,C555-,G556-,C557-,C558-,A559-,C560-,C561-,C562-,T563-,G564-,C565-,G566-,C567-,A568-,A569-,A570-,C571-,T572-,G573-,C574-,T575-,G576-,A577-,C578-,C579-,A580-,G581-,C582-,C583-,A584-,G585-,C586-,G587-,C588-,C589-,T590-,G591-,A592-,G593-,C594-,G595-,C596-,C597-,C598-,G599-,C600-,A601-,G602-,C603-,C604-,A605-,G606-,C607-,G608-,C609-,C610-,A611-,G612-,C613-,T614-,G615-,C616-,T617-,G618-,C619-,A620-,G621-,T622-,G623-,G624-,A625-,T626-,G627-,G628-,T629-,G630-,G631-,A632-,T633-,G634-,A635-,T636-,C637-,G638-,C639-,G640-,T641-,G642-,G643-,C644-,C645-,G646-,G647-,C648-,C649-,C650-,G651-,C652-,T653-,G654-,A655-,T656-,C657-,C658-,G659-,C660-,A661-,G662-,C663-,G664-,T665-,G666-,C667-,T668-,G669-,C670-,C671-,G672-,G673-,C674-,C675-,G676-,G677-,C678-,T679-,G680-,G681-,T682-,T683-,T684-,A685-,T686-,C687-,G688-,C689-,C690-,G691-,A692-,T693-,A694-,A695-,A696-,A697-,C698-,C699-,G700-,G701-,C702-,G703-,C704-,C705-,A706-,G707-,C708-,G709-,A710-,A711-,C712-,G713-,C714-,G715-,G716-,C717-,G718-,C719-,C720-,C721-,G722-,C723-,G724-,G725-,C726-,A727-,T728-,C729-,G730-,T731-,G732-,G733-,C734-,C735-,C736-,T737-,G738-,C739-,T740-,G741-,G742-,G743-,C744-,C745-,C746-,G747-,A748-,A749-,C750-,A751-,A752-,C753-,A754-,A755-,A756-,G757-,C758-,C759-,G760-,A761-,A762-,C763-,G764-,C765-,A766-,T767-,C768-,G769-,T770-,G771-,G772-,T773-,G774-,A775-,T776-,C777-,T778-,A779-,T780-,C781-,T782-,G783-,C784-,G785-,C786-,G787-,A788-,T789-,A790-,C791-,C792-,C793-,C794-,G795-,G796-,C797-,C798-,A799-,G800-,C801-,A802-,T803-,G804-,G805-,C806-,C807-,G808-,A809-,A810-,C811-,G812-,C813-,A814-,A815-,C816-,T817-,A818-,A819-	-1G,-2T,-3G,-4G,-5T,-6T,-7A,-8T,-9G,-10C,-11G,-12T,-13T,-14T,-15T,-16A,-17T,-18T,-19C,-20G,-21C,-22C,-23T,-24G,-25T,-26G,-27T,-28A,-29T,-30T,-31A,-32T,-33C,-34T,-35C,-36C	chromosome	truncated	24.7232	33.3333	1
SHVL-44	SHVL-44	783	230	230	RCZY01000002.1RCZY01.1.fsa_nt_chr_44	18132	18998	1	976	287	0	287	C149T,G151A,C169G,G172A,T175C,G193T,A196G,G199A,C202T,T207A,G208A,A224T,G225C,C226G,G235A,C244A,C271G,G304C,G325A,G331C,C340A,C349G,C352G,C364T,T367C,A379G,C382A,A385G,T391C,T415C,T418C,A419T,G420C,C421G,G427C,T439C,G442T,T448C,C457G,G460C,T467C,T469C,C472T,C484T,C511T,G529C,G538C,C541A,C544A,C545T,C550T,C557T,T574C,G580C,G589T,T592C,C604G,C613T,A616G,C619G,T620C,G625C,T631C,T640C,C646T,C667G,A679G,C697T,C709T,A710T,G711C,C712G,G715A,C718G,T742C,C748G,G751C,C757A,C761T,A770T,G771C,C784G,A805G,C811A,C814T,A815G,C823G,C826T,C829G,C835G,C838T,G841C,G850T,C859T,C868A,A871G,C886T,C895G,C901G,C907G,A919G,C922A,C925T,T926C,A928G		-1A,-2T,-3G,-4A,-5A,-6A,-7A,-8A,-9T,-10G,-11A,-12T,-13G,-14A,-15A,-16G,-17G,-18A,-19A,-20A,-21A,-22A,-23G,-24A,-25G,-26G,-27A,-28A,-29T,-30T,-31G,-32T,-33G,-34A,-35A,-36T,-37C,-38A,-39G,-40C,-41A,-42A,-43A,-44A,-45C,-46G,-47C,-48C,-49G,-50G,-51G,-52T,-53T,-54A,-55T,-56T,-57C,-58T,-59T,-60A,-61T,-62T,-63T,-64G,-65T,-66C,-67G,-68C,-69T,-70T,-71C,-72T,-73T,-74T,-75A,-76C,-77T,-78C,-79G,-80C,-81C,-82T,-83T,-84T,-85A,-86T,-87C,-88G,-89G,-90C,-91C,-92C,-93T,-94C,-95A,-96C,-97T,-98C,-99A,-100A,-101G,-102G,-103A,-104T,-105G,-106T,-107A,-108T,-109T,-110G,-111T,-112G,-113G,-114T,-115T,-116A,-117T,-118G,-119C,-120G,-121T,-122T,-123A,-124T,-125A,-126T,-127T,-128C,-129G,-130C,-131C,-132T,-133G,-134T,-135G,-136T,-137A,-138T,-139T,-140A,-141T,-142C,-143T,-144C,-145C,-929C,-930A,-931A,-932A,-933T,-934C,-935G,-936C,-937C,-938G,-939G,-940G,-941A,-942T,-943C,-944G,-945G,-946C,-947G,-948C,-949G,-950G,-951C,-952G,-953C,-954T,-955G,-956A,-957T,-958C,-959G,-960A,-961G,-962C,-963A,-964C,-965T,-966G,-967G,-968C,-969A,-970A,-971C,-972G,-973C,-974T,-975A,-976A	chromosome	truncated	79.0941	69.4672	1
SHVL-44	SHVL-44	783	230	230	RCZZ01000001.1RCZZ01.1.fsa_nt_chr_3791	4085445	4086305	-1	861	287	0	287	C34T,G36A,C54G,G57A,T60C,G78T,A81G,G84A,C87T,G93A,A109T,G110C,C111G,G120A,C129A,C156G,G189C,G210A,G216C,C225A,C234G,C237G,C249T,T252C,A264G,C267A,A270G,T276C,T300C,T303C,A304T,G305C,C306G,G312C,T324C,G327T,T333C,C342G,G345C,T352C,T354C,C369T,C396T,G414C,G423C,C426A,C429A,C430T,C435T,C442T,T459C,G465C,G474T,T477C,C489G,C498T,A501G,C504G,T505C,G510C,T516C,T525C,C531T,C552G,A564G,C582T,C594T,A595T,G596C,C597G,G600A,C603G,T627C,C633G,G636C,C642A,C646T,A655T,G656C,C669G,A690G,C696A,C699T,A700G,C708G,C711T,C714G,C723T,G726C,G735T,C744T,C753A,A756G,C762T,C771A,C780G,C786G,C792G,A804G,C807A,C810T,T811C,A813G		-1A,-2T,-3G,-4C,-5G,-6T,-7T,-8A,-9T,-10A,-11T,-12T,-13C,-14G,-15C,-16C,-17T,-18G,-19T,-20G,-21T,-22A,-23T,-24T,-25A,-26T,-27C,-28T,-29C,-30C,-814C,-815A,-816A,-817A,-818T,-819C,-820G,-821C,-822C,-823G,-824G,-825G,-826A,-827T,-828C,-829G,-830G,-831C,-832G,-833C,-834G,-835G,-836C,-837G,-838C,-839T,-840G,-841A,-842T,-843C,-844G,-845A,-846G,-847C,-848A,-849C,-850T,-851G,-852G,-853C,-854A,-855A,-856C,-857G,-858C,-859T,-860A,-861A	chromosome	truncated	79.0941	78.9779	1
SHVL-44	SHVL-44	783	230	230	RDAA01000001.1RDAA01.1.fsa_nt_chr_2547	2767479	2768339	-1	861	287	0	287	C34T,G36A,C54G,G57A,T60C,G78T,A81G,G84A,C87T,T92A,G93A,A109T,G110C,C111G,G120A,C129A,C156G,G189C,G210A,G216C,C225A,C234G,C237G,C249T,T252C,A264G,C267A,A270G,T276C,T300C,T303C,A304T,G305C,C306G,G312C,G327T,T333C,C342G,G345C,T352C,T354C,C357T,C369T,C396T,G414C,G423C,C426A,C429A,C430T,C435T,C442T,T459C,G465C,G474T,T477C,C489G,C498T,A501G,C504G,T505C,G510C,T516C,T525C,C531T,C552G,A564G,C582T,C594T,A595T,G596C,C597G,G600A,C603G,T627C,C633G,G636C,C642A,C646T,A655T,G656C,C669G,A690G,C696A,C699T,A700G,A705G,C708G,C711T,C714G,C720G,C723T,G726C,G735T,C744T,C753A,A756G,C762T,C771T,C780G,C792G,A804G,C807A,C810T,T811C,A813G		-1A,-2T,-3G,-4C,-5G,-6T,-7T,-8A,-9T,-10A,-11T,-12T,-13C,-14G,-15C,-16C,-17T,-18G,-19T,-20G,-21T,-22A,-23T,-24T,-25A,-26T,-27C,-28T,-29C,-30C,-814C,-815A,-816A,-817A,-818T,-819C,-820G,-821C,-822C,-823G,-824G,-825G,-826A,-827T,-828C,-829G,-830G,-831C,-832G,-833C,-834G,-835G,-836C,-837G,-838C,-839T,-840G,-841A,-842T,-843C,-844G,-845A,-846A,-847C,-848A,-849C,-850T,-851G,-852G,-853C,-854A,-855A,-856C,-857G,-858C,-859T,-860A,-861A	chromosome	truncated	79.0941	78.7456	1
SHVL-44	SHVL-44	783	230	230	RDAB01000007.1RDAB01.1.fsa_nt_chr_1246	1282774	1283634	-1	861	287	0	287	C34T,G36A,C54G,G57A,T60C,G78T,A81G,G84A,C87T,G93A,A109T,G110C,C111G,G120A,C129A,C156G,G189C,G210A,G216C,C225A,C234G,C237G,C249T,T252C,A264G,C267A,A270G,T276C,T300C,T303C,A304T,G305C,C306G,G312C,G327T,T333C,C342G,G345C,T352C,T354C,C369T,C396T,G414C,G423C,C426A,C429A,C430T,C435T,C442T,T459C,G465C,G474T,T477C,C489G,C498T,A501G,C504G,T505C,G510C,T516C,T525C,C531T,C552G,A564G,C582T,C594T,A595T,G596C,C597G,G600A,C603G,T627C,C633A,G636C,C642A,C646T,A655T,G656C,C669G,A690G,C696A,C699T,A700G,C708G,C711T,C714G,C720G,C723T,G726C,G735T,C744T,C753A,A756G,C771T,C780G,C792G,A804G,C807A,C810T,T811C,A813G		-1A,-2T,-3G,-4C,-5G,-6T,-7T,-8A,-9T,-10A,-11T,-12T,-13C,-14G,-15C,-16C,-17T,-18G,-19T,-20G,-21T,-22A,-23T,-24T,-25A,-26T,-27C,-28T,-29C,-30C,-814C,-815A,-816A,-817A,-818T,-819C,-820G,-821C,-822C,-823G,-824G,-825G,-826A,-827T,-828C,-829G,-830G,-831C,-832G,-833C,-834G,-835G,-836C,-837G,-838C,-839T,-840G,-841A,-842T,-843C,-844G,-845A,-846G,-847C,-848A,-849C,-850T,-851G,-852G,-853C,-854A,-855A,-856C,-857G,-858C,-859T,-860A,-861A	chromosome	truncated	79.0941	79.2102	1
SHVL-44	SHVL-44	783	230	230	RDAC01000001.1RDAC01.1.fsa_nt_chr_2966	3060781	3061641	-1	861	287	0	287	C34T,G36A,C54G,G57A,T60C,G78T,A81G,G84A,C87T,T92A,G93A,A109T,G110C,C111G,G120A,C129A,C156G,G189C,G210A,G216C,C225A,C234G,C237G,C249T,T252C,A264G,C267A,A270G,T276C,T300C,T303C,A304T,G305C,C306G,G312C,G327T,T333C,C342G,G345C,T352C,T354C,C369T,C396T,G414C,G423C,C426A,C429A,C430T,C435T,C442T,T459C,G465C,G474T,T477C,C489G,C498T,A501G,C504G,T505C,G510C,T516C,T525C,C531T,C552G,A564G,C582T,C594T,A595T,G596C,C597G,G600A,C603G,T627C,C633G,G636C,C642A,C646T,A655T,G656C,C669G,A690G,C696A,C699T,A700G,A705G,C708G,C711T,C714G,C720G,C723T,G726C,G735T,C744T,C753A,A756G,C762T,C771T,C780G,C792G,A804G,C807A,C810T,T811C,A813G		-1A,-2T,-3G,-4C,-5G,-6T,-7T,-8A,-9T,-10A,-11T,-12T,-13C,-14G,-15C,-16C,-17T,-18G,-19T,-20G,-21T,-22A,-23T,-24T,-25A,-26T,-27C,-28T,-29C,-30C,-814C,-815A,-816A,-817A,-818T,-819C,-820G,-821C,-822C,-823G,-824G,-825G,-826A,-827T,-828C,-829G,-830G,-831C,-832G,-833C,-834G,-835G,-836C,-837G,-838C,-839T,-840G,-841A,-842T,-843C,-844G,-845A,-846A,-847C,-848A,-849C,-850T,-851G,-852G,-853C,-854A,-855A,-856C,-857G,-858C,-859T,-860A,-861A	chromosome	truncated	79.0941	78.8618	1
SHVL-44	SHVL-44	783	230	230	RDAD01000001.1RDAD01.1.fsa_nt_chr_2629	2629282	2629665	-1	384	128	430	128	C34T,G36A,C54G,G57A,T60C,G78T,A81G,G84A,C87T,T92A,G93A,A109T,G110C,C111G,G120A,C129A,C156G,G189C,G210A,G216C,C225A,C234G,C237G,C249T,T252C,A264G,C267A,A270G,T276C,T300C,T303C,A304T,G305C,C306G,G312C,G328T,T334C,C343G,G346C,T353C,T355C,C370T	C385-,A386-,G387-,C388-,G389-,C390-,C391-,G392-,C393-,C394-,A395-,A396-,C397-,C398-,T399-,G400-,C401-,T402-,G403-,C404-,T405-,G406-,G407-,C408-,C409-,A410-,C411-,C412-,G413-,T414-,G415-,G416-,G417-,C418-,G419-,G420-,C421-,C422-,C423-,G424-,G425-,C426-,C427-,G428-,G429-,C430-,C431-,T432-,G433-,A434-,C435-,C436-,G437-,C438-,C439-,T440-,T441-,T442-,C443-,T444-,G445-,C446-,G447-,C448-,C449-,A450-,G451-,A452-,T453-,C454-,G455-,G456-,C457-,G458-,A459-,T460-,A461-,A462-,C463-,G464-,T465-,G466-,A467-,C468-,C469-,C470-,G471-,C472-,C473-,T474-,G475-,G476-,A477-,T478-,C479-,G480-,C481-,T482-,G483-,G484-,G485-,A486-,A487-,A488-,C489-,C490-,G491-,A492-,A493-,C494-,T495-,G496-,A497-,A498-,C499-,G500-,A501-,A502-,G503-,C504-,C505-,T506-,T507-,T508-,C509-,C510-,G511-,G512-,G513-,C514-,G515-,A516-,T517-,G518-,C519-,C520-,C521-,G522-,C523-,G524-,A525-,T526-,A527-,C528-,C529-,A530-,C531-,C532-,A533-,C534-,C535-,C536-,C537-,G538-,G539-,C540-,C541-,A542-,G543-,C544-,A545-,T546-,G547-,G548-,C549-,C550-,G551-,C552-,C553-,A554-,C555-,C556-,C557-,T558-,G559-,C560-,G561-,C562-,A563-,A564-,A565-,C566-,T567-,G568-,C569-,T570-,G571-,A572-,C573-,C574-,A575-,G576-,C577-,C578-,A579-,G580-,C581-,G582-,C583-,C584-,T585-,G586-,A587-,G588-,C589-,G590-,C591-,C592-,C593-,G594-,C595-,A596-,G597-,C598-,C599-,A600-,G601-,C602-,G603-,C604-,C605-,A606-,G607-,C608-,T609-,G610-,C611-,T612-,G613-,C614-,A615-,G616-,T617-,G618-,G619-,A620-,T621-,G622-,G623-,T624-,G625-,G626-,A627-,T628-,G629-,A630-,T631-,C632-,G633-,C634-,G635-,T636-,G637-,G638-,C639-,C640-,G641-,G642-,C643-,C644-,C645-,G646-,C647-,T648-,G649-,A650-,T651-,C652-,C653-,G654-,C655-,A656-,G657-,C658-,G659-,T660-,G661-,C662-,T663-,G664-,C665-,C666-,G667-,G668-,C669-,C670-,G671-,G672-,C673-,T674-,G675-,G676-,T677-,T678-,T679-,A680-,T681-,C682-,G683-,C684-,C685-,G686-,A687-,T688-,A689-,A690-,A691-,A692-,C693-,C694-,G695-,G696-,C697-,G698-,C699-,C700-,A701-,G702-,C703-,G704-,A705-,A706-,C707-,G708-,C709-,G710-,G711-,C712-,G713-,C714-,C715-,C716-,G717-,C718-,G719-,G720-,C721-,A722-,T723-,C724-,G725-,T726-,G727-,G728-,C729-,C730-,C731-,T732-,G733-,C734-,T735-,G736-,G737-,G738-,C739-,C740-,C741-,G742-,A743-,A744-,C745-,A746-,A747-,C748-,A749-,A750-,A751-,G752-,C753-,C754-,G755-,A756-,A757-,C758-,G759-,C760-,A761-,T762-,C763-,G764-,T765-,G766-,G767-,T768-,G769-,A770-,T771-,C772-,T773-,A774-,T775-,C776-,T777-,G778-,C779-,G780-,C781-,G782-,A783-,T784-,A785-,C786-,C787-,C788-,C789-,G790-,G791-,C792-,C793-,A794-,G795-,C796-,A797-,T798-,G799-,G800-,C801-,C802-,G803-,A804-,A805-,C806-,G807-,C808-,A809-,A810-,C811-,T812-,A813-,A814-	-1A,-2T,-3G,-4C,-5G,-6T,-7T,-8A,-9T,-10A,-11T,-12T,-13C,-14G,-15C,-16C,-17T,-18G,-19T,-20G,-21T,-22A,-23T,-24T,-25A,-26T,-27C,-28T,-29C,-30C,-317A	chromosome	truncated	27.3063	38.2064	1
SHVL-44	SHVL-44	783	230	230	RDAD01000002.1RDAD01.1.fsa_nt_plasm_357	289289	290155	-1	867	287	0	287	C40T,G42A,C60G,G63A,T66C,G84T,A87G,G90A,C93T,T98A,G99A,A115T,G116C,C117G,G126A,C135A,C162G,G195C,G216A,G222C,C231A,C240G,C243G,C255T,T258C,A270G,C273A,A276G,T282C,T306C,T309C,A310T,G311C,C312G,G318C,T330C,G333T,T339C,C348G,G351C,T358C,T360C,C375T,C402T,G420C,G429C,C432A,C435A,C436T,C441T,C448T,T465C,G471C,G480T,T483C,C495G,C504T,A507G,C510G,T511C,G516C,T522C,T531C,C537T,C558G,A570G,C588T,C600T,A601T,G602C,C603G,G606A,C609G,T633C,C639G,G642C,C648A,C652T,A661T,G662C,C675G,A696G,C702A,C705T,A711G,C714G,C717T,C720G,C726G,C729T,G732C,G741T,C750T,C759A,A762G,C768T,C777T,C786G,C792G,C798G,A810G,C813A,C816T,T817C,A819G		-1G,-2T,-3G,-4G,-5T,-6T,-7A,-8T,-9G,-10C,-11G,-12T,-13T,-14A,-15T,-16A,-17T,-18T,-19C,-20G,-21C,-22C,-23T,-24G,-25T,-26G,-27T,-28A,-29T,-30T,-31A,-32T,-33C,-34T,-35C,-36C,-820C,-821A,-822A,-823A,-824T,-825C,-826G,-827C,-828C,-829G,-830G,-831G,-832A,-833T,-834C,-835G,-836G,-837C,-838G,-839C,-840G,-841G,-842C,-843G,-844C,-845T,-846G,-847A,-848T,-849C,-850G,-851A,-852G,-853C,-854A,-855C,-856T,-857G,-858G,-859C,-860A,-861A,-862C,-863G,-864C,-865T,-866A,-867A	plasmid	truncated	79.4425	78.2007	1
SHVL-44	SHVL-44	783	230	230	RDAE01000001.1RDAE01.1.fsa_nt_chr_1310	1223668	1224435	-1	768	256	45	256	C34T,G36A,C54G,G57A,T60C,G78T,A81G,G84A,C87T,T92A,G93A,A109T,G110C,C111G,G120A,C129A,C156G,G189C,G210A,G216C,C225A,C234G,C237G,C249T,T252C,A264G,C267A,A270G,T276C,T300C,T303C,A304T,G305C,C306G,G312C,T324C,G327T,T333C,C342G,G345C,T352C,T354C,C369T,C396T,G414C,G423C,C426A,C429A,C430T,C435T,C442T,T459C,G465C,G474T,T477C,C489G,C498T,A501G,C504G,T505C,G510C,T516C,T525C,C531T,C552G,A564G,C582T,C594T,A595T,G596C,C597G,G600A,C603G,T627C,C633G,G636C,C642A,C646T,A655T,G656C,C669G,A690G,C696A,C699T,A700G,A705G,C711T,C714G,C720G,C723T,G726C,G735T,C744T,C753A,A756G,C762T	C708-,T770-,C771-,T772-,A773-,T774-,C775-,T776-,G777-,C778-,G779-,C780-,G781-,A782-,T783-,A784-,C785-,C786-,C787-,C788-,G789-,G790-,C791-,C792-,A793-,G794-,C795-,A796-,T797-,G798-,G799-,C800-,C801-,G802-,A803-,A804-,C805-,G806-,C807-,A808-,A809-,C810-,T811-,A812-,A813-	-1A,-2T,-3G,-4C,-5G,-6T,-7T,-8A,-9T,-10A,-11T,-12T,-13C,-14G,-15C,-16C,-17T,-18G,-19T,-20G,-21T,-22A,-23T,-24T,-25A,-26T,-27C,-28T,-29C,-30C	chromosome	truncated	72.3247	78.9668	1
SHVL-44	SHVL-44	783	230	230	RDAE01000002.1RDAE01.1.fsa_nt_plasm_199	148153	149019	1	867	287	0	287	C40T,G42A,C60G,G63A,T66C,G84T,A87G,G90A,C93T,G99A,A115T,G116C,C117G,G126A,C135A,C162G,G195C,G216A,G222C,C231A,C240G,C243G,C255T,T258C,A270G,C273A,A276G,T282C,T306C,T309C,A310T,G311C,C312G,G318C,T330C,G333T,T339C,C348G,G351C,T358C,T360C,C375T,C402T,G408A,G420C,G429C,C432A,C435A,C436T,C441T,C448T,T465C,G471C,G480T,T483C,C495G,C504T,A507G,C510G,T511C,G516C,T522C,T531C,C537T,C558G,A570G,C588T,C600T,A601T,G602C,C603G,G606A,C609G,T633C,C639G,G642C,C648A,C652T,A661T,G662C,C675G,A696G,C702A,C705T,A706G,A711G,C714G,C717T,C720G,C726G,C729T,G732C,G741T,C750T,C759A,A762G,C768T,C777T,C786G,C798G,A810G,C813A,C816T,T817C,A819G		-1G,-2T,-3G,-4G,-5T,-6T,-7A,-8T,-9G,-10C,-11G,-12T,-13T,-14A,-15T,-16A,-17T,-18T,-19C,-20G,-21C,-22C,-23T,-24G,-25T,-26G,-27T,-28A,-29T,-30T,-31A,-32T,-33C,-34T,-35C,-36C,-820C,-821A,-822A,-823A,-824T,-825C,-826G,-827C,-828C,-829G,-830G,-831G,-832A,-833T,-834C,-835G,-836G,-837C,-838G,-839C,-840G,-841G,-842C,-843G,-844C,-845T,-846G,-847A,-848T,-849C,-850G,-851A,-852G,-853C,-854A,-855C,-856T,-857G,-858G,-859C,-860A,-861A,-862C,-863G,-864C,-865T,-866A,-867A	plasmid	truncated	79.0941	78.2007	1
SHVL-44	SHVL-44	783	230	230	RDAF01000004.1RDAF01.1.fsa_nt_chr_392	250788	251654	-1	867	287	0	287	C40T,G42A,C60G,G63A,T66C,G84T,A87G,G90A,C93T,T98A,G99A,A115T,G116C,C117G,G126A,C135A,C162G,G195C,G216A,G222C,C231A,C240G,C243G,C255T,T258C,A270G,C273A,A276G,T282C,T306C,T309C,A310T,G311C,C312G,G318C,G333T,T339C,C348G,G351C,T358C,T360C,C375T,C402T,G420C,G429C,C432A,C435A,C436T,C441T,C448T,T465C,G471C,G480T,T483C,C495G,C504T,A507G,C510G,T511C,G516C,T522C,T531C,C537T,C558G,A570G,C588T,C600T,A601T,G602C,C603G,G606A,C609G,T633C,C639G,G642C,C648A,C652T,A661T,G662C,C675G,A696G,C702A,C705T,A706G,C714G,C717T,C720G,C726G,C729T,G732C,G741T,C750T,C759A,A762G,C768T,C777T,C786G,C792G,C798G,C801T,A810G,C813A,C816T,T817C,A819G		-1G,-2T,-3G,-4G,-5T,-6T,-7A,-8T,-9G,-10C,-11G,-12T,-13T,-14A,-15T,-16A,-17T,-18T,-19C,-20G,-21C,-22C,-23T,-24G,-25T,-26G,-27T,-28A,-29T,-30T,-31A,-32T,-33C,-34T,-35C,-36C,-820C,-821A,-822A,-823A,-824T,-825C,-826G,-827C,-828C,-829G,-830G,-831G,-832A,-833T,-834C,-835G,-836G,-837C,-838G,-839C,-840G,-841G,-842C,-843G,-844C,-845T,-846G,-847A,-848T,-849C,-850G,-851A,-852G,-853C,-854A,-855C,-856T,-857G,-858G,-859C,-860A,-861A,-862C,-863G,-864C,-865T,-866A,-867A	chromosome	truncated	79.0941	78.2007	1
SHVL-44	SHVL-44	783	230	230	RDAF01000001.1RDAF01.1.fsa_nt_plasm_105	76616	77191	1	576	190	243	190	C40T,G42A,C60G,G63A,T66C,G84T,A87G,G90A,C93T,T98A,G99A,A115T,G116C,C117G,G126A,C135A,C162G,G195C,G216A,G222C,C231A,C240G,C243G,C255T,T258C,A270G,C273A,A276G,T282C,T306C,T309C,A310T,G311C,C312G,G318C,T330C,G333T,T339C,C348G,G351C,T358C,T360C,C375T,C402T,G420C,G429C,C432A,C435A,C436T,C441T,C448T,T465C,G471C,G480T,T483C,C495G,C504T,A507G,C510G,T511C,T522C,T531C,C537T,C558G,A570G	G516-,C578-,C579-,A580-,G581-,C582-,C583-,A584-,G585-,C586-,G587-,C588-,C589-,T590-,G591-,A592-,G593-,C594-,G595-,C596-,C597-,C598-,G599-,C600-,A601-,G602-,C603-,C604-,A605-,G606-,C607-,G608-,C609-,C610-,A611-,G612-,C613-,T614-,G615-,C616-,T617-,G618-,C619-,A620-,G621-,T622-,G623-,G624-,A625-,T626-,G627-,G628-,T629-,G630-,G631-,A632-,T633-,G634-,A635-,T636-,C637-,G638-,C639-,G640-,T641-,G642-,G643-,C644-,C645-,G646-,G647-,C648-,C649-,C650-,G651-,C652-,T653-,G654-,A655-,T656-,C657-,C658-,G659-,C660-,A661-,G662-,C663-,G664-,T665-,G666-,C667-,T668-,G669-,C670-,C671-,G672-,G673-,C674-,C675-,G676-,G677-,C678-,T679-,G680-,G681-,T682-,T683-,T684-,A685-,T686-,C687-,G688-,C689-,C690-,G691-,A692-,T693-,A694-,A695-,A696-,A697-,C698-,C699-,G700-,G701-,C702-,G703-,C704-,C705-,A706-,G707-,C708-,G709-,A710-,A711-,C712-,G713-,C714-,G715-,G716-,C717-,G718-,C719-,C720-,C721-,G722-,C723-,G724-,G725-,C726-,A727-,T728-,C729-,G730-,T731-,G732-,G733-,C734-,C735-,C736-,T737-,G738-,C739-,T740-,G741-,G742-,G743-,C744-,C745-,C746-,G747-,A748-,A749-,C750-,A751-,A752-,C753-,A754-,A755-,A756-,G757-,C758-,C759-,G760-,A761-,A762-,C763-,G764-,C765-,A766-,T767-,C768-,G769-,T770-,G771-,G772-,T773-,G774-,A775-,T776-,C777-,T778-,A779-,T780-,C781-,T782-,G783-,C784-,G785-,C786-,G787-,A788-,T789-,A790-,C791-,C792-,C793-,C794-,G795-,G796-,C797-,C798-,A799-,G800-,C801-,A802-,T803-,G804-,G805-,C806-,C807-,G808-,A809-,A810-,C811-,G812-,C813-,A814-,A815-,C816-,T817-,A818-,A819-	-1G,-2T,-3G,-4G,-5T,-6T,-7A,-8T,-9G,-10C,-11G,-12T,-13T,-14A,-15T,-16A,-17T,-18T,-19C,-20G,-21C,-22C,-23T,-24G,-25T,-26G,-27T,-28A,-29T,-30T,-31A,-32T,-33C,-34T,-35C,-36C	plasmid	truncated	50.1845	57.9976	1
SHVL-44	SHVL-44	783	230	230	RDAG01000001.1RDAG01.1.fsa_nt_chr_5527	4924839	4925183	-1	345	113	474	113	C40T,G42A,C60G,G63A,T66C,G84T,A87G,G90A,C93T,G99A,A115T,G116C,C117G,G126A,C135A,C162G,G195C,G216A,G222C,C231A,C240G,C243G,C255T,T258C,A270G,C273A,A276G,T282C,T306C,T309C,A310T,G311C,C312G,G318C,G333T,T339C	A323-,C347-,C348-,G349-,T350-,G351-,G352-,G353-,C354-,G355-,A356-,A357-,T358-,T359-,T360-,T361-,G362-,C363-,G364-,C365-,C366-,G367-,C368-,C369-,G370-,C371-,C372-,A373-,T374-,C375-,A376-,C377-,C378-,A379-,T380-,G381-,A382-,G383-,C384-,G385-,A386-,T387-,A388-,A389-,C390-,A391-,G392-,C393-,G394-,C395-,C396-,G397-,C398-,C399-,A400-,A401-,C402-,C403-,T404-,G405-,C406-,T407-,G408-,C409-,T410-,G411-,G412-,C413-,C414-,A415-,C416-,C417-,G418-,T419-,G420-,G421-,G422-,C423-,G424-,G425-,C426-,C427-,C428-,G429-,G430-,C431-,C432-,G433-,G434-,C435-,C436-,T437-,G438-,A439-,C440-,C441-,G442-,C443-,C444-,T445-,T446-,T447-,C448-,T449-,G450-,C451-,G452-,C453-,C454-,A455-,G456-,A457-,T458-,C459-,G460-,G461-,C462-,G463-,A464-,T465-,A466-,A467-,C468-,G469-,T470-,G471-,A472-,C473-,C474-,C475-,G476-,C477-,C478-,T479-,G480-,G481-,A482-,T483-,C484-,G485-,C486-,T487-,G488-,G489-,G490-,A491-,A492-,A493-,C494-,C495-,G496-,A497-,A498-,C499-,T500-,G501-,A502-,A503-,C504-,G505-,A506-,A507-,G508-,C509-,C510-,T511-,T512-,T513-,C514-,C515-,G516-,G517-,G518-,C519-,G520-,A521-,T522-,G523-,C524-,C525-,C526-,G527-,C528-,G529-,A530-,T531-,A532-,C533-,C534-,A535-,C536-,C537-,A538-,C539-,C540-,C541-,C542-,G543-,G544-,C545-,C546-,A547-,G548-,C549-,A550-,T551-,G552-,G553-,C554-,C555-,G556-,C557-,C558-,A559-,C560-,C561-,C562-,T563-,G564-,C565-,G566-,C567-,A568-,A569-,A570-,C571-,T572-,G573-,C574-,T575-,G576-,A577-,C578-,C579-,A580-,G581-,C582-,C583-,A584-,G585-,C586-,G587-,C588-,C589-,T590-,G591-,A592-,G593-,C594-,G595-,C596-,C597-,C598-,G599-,C600-,A601-,G602-,C603-,C604-,A605-,G606-,C607-,G608-,C609-,C610-,A611-,G612-,C613-,T614-,G615-,C616-,T617-,G618-,C619-,A620-,G621-,T622-,G623-,G624-,A625-,T626-,G627-,G628-,T629-,G630-,G631-,A632-,T633-,G634-,A635-,T636-,C637-,G638-,C639-,G640-,T641-,G642-,G643-,C644-,C645-,G646-,G647-,C648-,C649-,C650-,G651-,C652-,T653-,G654-,A655-,T656-,C657-,C658-,G659-,C660-,A661-,G662-,C663-,G664-,T665-,G666-,C667-,T668-,G669-,C670-,C671-,G672-,G673-,C674-,C675-,G676-,G677-,C678-,T679-,G680-,G681-,T682-,T683-,T684-,A685-,T686-,C687-,G688-,C689-,C690-,G691-,A692-,T693-,A694-,A695-,A696-,A697-,C698-,C699-,G700-,G701-,C702-,G703-,C704-,C705-,A706-,G707-,C708-,G709-,A710-,A711-,C712-,G713-,C714-,G715-,G716-,C717-,G718-,C719-,C720-,C721-,G722-,C723-,G724-,G725-,C726-,A727-,T728-,C729-,G730-,T731-,G732-,G733-,C734-,C735-,C736-,T737-,G738-,C739-,T740-,G741-,G742-,G743-,C744-,C745-,C746-,G747-,A748-,A749-,C750-,A751-,A752-,C753-,A754-,A755-,A756-,G757-,C758-,C759-,G760-,A761-,A762-,C763-,G764-,C765-,A766-,T767-,C768-,G769-,T770-,G771-,G772-,T773-,G774-,A775-,T776-,C777-,T778-,A779-,T780-,C781-,T782-,G783-,C784-,G785-,C786-,G787-,A788-,T789-,A790-,C791-,C792-,C793-,C794-,G795-,G796-,C797-,C798-,A799-,G800-,C801-,A802-,T803-,G804-,G805-,C806-,C807-,G808-,A809-,A810-,C811-,G812-,C813-,A814-,A815-,C816-,T817-,A818-,A819-	-1G,-2T,-3G,-4G,-5T,-6T,-7A,-8T,-9G,-10C,-11G,-12T,-13T,-14T,-15T,-16A,-17T,-18T,-19C,-20G,-21C,-22C,-23T,-24G,-25T,-26G,-27T,-28A,-29T,-30T,-31A,-32T,-33C,-34T,-35C,-36C	chromosome	truncated	24.7232	33.3333	1
SHVL-44	SHVL-44	783	230	230	RDAH01000001.1RDAH01.1.fsa_nt_chr_469	413729	414595	-1	867	287	0	287	C40T,G42A,C60G,G63A,T66C,G84T,A87G,G90A,C93T,G99A,A115T,G116C,C117G,G126A,C135A,C162G,G195C,G216A,G222C,C231A,C240G,C243G,C255T,T258C,A270G,C273A,A276G,T282C,T306C,T309C,A310T,G311C,C312G,G318C,G333T,T339C,C348G,G351C,T358C,T360C,C375T,C402T,G420C,G429C,C432A,C435A,C436T,C441T,C448T,T465C,G471C,G480T,T483C,C495G,C504T,A507G,C510G,T511C,G516C,T522C,T531C,C537T,C558G,A570G,C588T,C600T,A601T,G602C,C603G,G606A,C609G,T633C,C639A,G642C,C648A,C652T,A661T,G662C,C675G,A696G,C702A,C705T,A706G,C714G,C717T,C720G,C726G,C729T,G732C,G741T,C750T,C759A,A762G,C777T,C786G,C798G,A810G,C813A,C816T,T817C,A819G		-1G,-2T,-3G,-4G,-5T,-6T,-7A,-8T,-9G,-10C,-11G,-12T,-13T,-14T,-15T,-16A,-17T,-18T,-19C,-20G,-21C,-22C,-23T,-24G,-25T,-26G,-27T,-28A,-29T,-30T,-31A,-32T,-33C,-34T,-35C,-36C,-820C,-821A,-822A,-823A,-824T,-825C,-826G,-827C,-828C,-829G,-830G,-831G,-832A,-833T,-834C,-835G,-836G,-837C,-838G,-839C,-840G,-841G,-842C,-843G,-844C,-845T,-846G,-847A,-848T,-849C,-850G,-851A,-852G,-853C,-854A,-855C,-856T,-857G,-858G,-859C,-860A,-861A,-862C,-863G,-864C,-865T,-866A,-867A	chromosome	truncated	79.0941	78.6621	1
SHVL-44	SHVL-44	783	230	230	RDAI01000005.1RDAI01.1.fsa_nt_chr_5226	5218819	5219679	-1	861	287	0	287	C34T,G36A,C54G,G57A,T60C,G78T,A81G,G84A,C87T,T92A,G93A,A109T,G110C,C111G,G120A,C129A,C156G,G189C,G210A,G216C,C225A,C234G,C237G,C249T,T252C,A264G,C267A,A270G,T276C,T300C,T303C,A304T,G305C,C306G,G312C,G327T,T333C,C342G,G345C,T352C,T354C,C369T,C396T,G414C,G423C,C426A,C429A,C430T,C435T,C442T,T459C,G465C,G474T,T477C,C489G,C498T,A501G,C504G,T505C,G510C,T516C,T525C,C531T,C552G,A564G,C582T,C594T,A595T,G596C,C597G,G600A,C603G,T627C,C633G,G636C,C642A,C646T,A655T,G656C,C669G,A690G,C696A,C699T,A700G,A705G,C708G,C711T,C714G,C720G,C723T,G726C,G735T,C744T,C753A,A756G,C762T,C771T,C780G,C792G,A804G,C807A,C810T,T811C,A813G		-1A,-2T,-3G,-4C,-5G,-6T,-7T,-8A,-9T,-10A,-11T,-12T,-13C,-14G,-15C,-16C,-17T,-18G,-19T,-20G,-21T,-22A,-23T,-24T,-25A,-26T,-27C,-28T,-29C,-30C,-814C,-815A,-816A,-817A,-818T,-819C,-820G,-821C,-822C,-823G,-824G,-825G,-826A,-827T,-828C,-829G,-830G,-831C,-832G,-833C,-834G,-835G,-836C,-837G,-838C,-839T,-840G,-841A,-842T,-843C,-844G,-845A,-846A,-847C,-848A,-849C,-850T,-851G,-852G,-853C,-854A,-855A,-856C,-857G,-858C,-859T,-860A,-861A	chromosome	truncated	79.0941	78.8618	1
SHVL-44	SHVL-44	783	230	230	RDAJ01000001.1RDAJ01.1.fsa_nt_chr_2081	2209105	2209965	-1	861	287	0	287	C34T,G36A,C54G,G57A,T60C,G78T,A81G,G84A,C87T,T92A,G93A,A109T,G110C,C111G,G120A,C129A,C156G,G189C,G210A,G216C,C225A,C234G,C237G,C249T,T252C,A264G,C267A,A270G,T276C,T300C,T303C,A304T,G305C,C306G,G312C,G327T,T333C,C342G,G345C,T352C,T354C,C369T,C396T,G414C,G423C,C426A,C429A,C430T,C435T,C442T,T459C,G465C,G474T,T477C,C489G,C498T,A501G,C504G,T505C,G510C,T516C,T525C,C531T,C552G,A564G,C582T,C594T,A595T,G596C,C597G,G600A,C603G,T627C,C633G,G636C,C642A,C646T,A655T,G656C,C669G,A690G,C696A,C699T,A700G,C708G,C711T,C714G,C720G,C723T,G726C,G735T,C744T,C753A,A756G,C762T,C771T,C780G,C786G,C792G,C795T,A804G,C807A,C810T,T811C,A813G		-1A,-2T,-3G,-4C,-5G,-6T,-7T,-8A,-9T,-10A,-11T,-12T,-13C,-14G,-15C,-16C,-17T,-18G,-19T,-20G,-21T,-22A,-23T,-24T,-25A,-26T,-27C,-28T,-29C,-30C,-814C,-815A,-816A,-817A,-818T,-819C,-820G,-821C,-822C,-823G,-824G,-825G,-826A,-827T,-828C,-829G,-830G,-831C,-832G,-833C,-834G,-835G,-836C,-837G,-838C,-839T,-840G,-841A,-842T,-843C,-844G,-845A,-846G,-847C,-848A,-849C,-850T,-851G,-852G,-853C,-854A,-855A,-856C,-857G,-858C,-859T,-860A,-861A	chromosome	truncated	79.0941	78.7456	1
SHVL-44	SHVL-44	783	230	230	RDAJ01000003.1RDAJ01.1.fsa_nt_plasm_42	27899	28765	-1	867	287	0	287	C40T,G42A,C60G,G63A,T66C,G84T,A87G,G90A,C93T,T98A,G99A,A115T,G116C,C117G,G126A,C135A,C162G,G195C,G216A,G222C,C231A,C240G,C243G,C255T,T258C,A270G,C273A,A276G,T282C,T306C,T309C,A310T,G311C,C312G,G318C,T330C,G333T,T339C,C348G,G351C,T358C,T360C,C375T,C402T,G420C,G429C,C432A,C435A,C436T,C441T,C448T,T465C,G471C,G480T,T483C,C495G,C504T,A507G,C510G,T511C,G516C,T522C,T531C,C537T,C558G,A570G,C588T,C600T,A601T,G602C,C603G,G606A,C609G,T633C,C639G,G642C,C648A,C652T,A661T,G662C,C675G,A696G,C702A,C705T,A706G,C714G,C717T,C720G,C726G,C729T,G732C,G741T,C750T,C759A,A762G,C768T,C777T,C786G,C792G,C798G,A810G,C813A,C816T,T817C,A819G		-1G,-2T,-3G,-4G,-5T,-6T,-7A,-8T,-9G,-10C,-11G,-12T,-13T,-14A,-15T,-16A,-17T,-18T,-19C,-20G,-21C,-22C,-23T,-24G,-25T,-26G,-27T,-28A,-29T,-30T,-31A,-32T,-33C,-34T,-35C,-36C,-820C,-821A,-822A,-823A,-824T,-825C,-826G,-827C,-828C,-829G,-830G,-831G,-832A,-833T,-834C,-835G,-836G,-837C,-838G,-839C,-840G,-841G,-842C,-843G,-844C,-845T,-846G,-847A,-848T,-849C,-850G,-851A,-852G,-853C,-854A,-855C,-856T,-857G,-858G,-859C,-860A,-861A,-862C,-863G,-864C,-865T,-866A,-867A	plasmid	truncated	79.0941	78.2007	1
SHVL-44	SHVL-44	783	230	230	RDAK01000005.1RDAK01.1.fsa_nt_chr_4787	5054294	5055154	1	861	287	0	287	C34T,G36A,C54G,G57A,T60C,G78T,A81G,G84A,C87T,T92A,G93A,A109T,G110C,C111G,G120A,C129A,C156G,G189C,G210A,G216C,C225A,C234G,C237G,C249T,T252C,A264G,C267A,A270G,T276C,T300C,T303C,A304T,G305C,C306G,G312C,G327T,T333C,C342G,G345C,T352C,T354C,C369T,C396T,G414C,G423C,C426A,C429A,C430T,C435T,C442T,T459C,G465C,G474T,T477C,C489G,C498T,A501G,C504G,T505C,G510C,T516C,T525C,C531T,C552G,A564G,C582T,C594T,A595T,G596C,C597G,G600A,C603G,T627C,C633G,G636C,C642A,C646T,A655T,G656C,C669G,A690G,C696A,C699T,A700G,C708G,C711T,C714G,C720G,C723T,G726C,G735T,C744T,C753A,A756G,C762T,C771T,C780G,C786G,C792G,C795T,A804G,C807A,C810T,T811C,A813G		-1A,-2T,-3G,-4C,-5G,-6T,-7T,-8A,-9T,-10A,-11T,-12T,-13C,-14G,-15C,-16C,-17T,-18G,-19T,-20G,-21T,-22A,-23T,-24T,-25A,-26T,-27C,-28T,-29C,-30C,-814C,-815A,-816A,-817A,-818T,-819C,-820G,-821C,-822C,-823G,-824G,-825G,-826A,-827T,-828C,-829G,-830G,-831C,-832G,-833C,-834G,-835G,-836C,-837G,-838C,-839T,-840G,-841A,-842T,-843C,-844G,-845A,-846G,-847C,-848A,-849C,-850T,-851G,-852G,-853C,-854A,-855A,-856C,-857G,-858C,-859T,-860A,-861A	chromosome	truncated	79.0941	78.7456	1
SHVL-44	SHVL-44	783	230	230	RDAK01000004.1RDAK01.1.fsa_nt_plasm_26	14290	15063	-1	774	256	45	256	C40T,G42A,C60G,G63A,T66C,G84T,A87G,G90A,C93T,T98A,G99A,A115T,G116C,C117G,G126A,C135A,C162G,G195C,G216A,G222C,C231A,C240G,C243G,C255T,T258C,A270G,C273A,A276G,T282C,T306C,T309C,A310T,G311C,C312G,G318C,T330C,G333T,T339C,C348G,G351C,T358C,T360C,C375T,C402T,G420C,G429C,C432A,C435A,C436T,C441T,C448T,T465C,G471C,G480T,T483C,C495G,C504T,A507G,C510G,T511C,G516C,T522C,T531C,C537T,C558G,A570G,C588T,C600T,A601T,G602C,C603G,G606A,C609G,T633C,C639G,G642C,C648A,C652T,A661T,G662C,C675G,A696G,C702A,C705T,G709A,A711G,C717T,C720G,C726G,C729T,G732C,G741T,C750T,C759A,A762G,C768T	C714-,T776-,C777-,T778-,A779-,T780-,C781-,T782-,G783-,C784-,G785-,C786-,G787-,A788-,T789-,A790-,C791-,C792-,C793-,C794-,G795-,G796-,C797-,C798-,A799-,G800-,C801-,A802-,T803-,G804-,G805-,C806-,C807-,G808-,A809-,A810-,C811-,G812-,C813-,A814-,A815-,C816-,T817-,A818-,A819-	-1G,-2T,-3G,-4G,-5T,-6T,-7A,-8T,-9G,-10C,-11G,-12T,-13T,-14A,-15T,-16A,-17T,-18T,-19C,-20G,-21C,-22C,-23T,-24G,-25T,-26G,-27T,-28A,-29T,-30T,-31A,-32T,-33C,-34T,-35C,-36C	plasmid	truncated	72.3247	78.3883	1
SHVL-44	SHVL-44	783	230	230	RDAM01000001.1RDAM01.1.fsa_nt_chr_5103	5333872	5334732	-1	861	287	0	287	C34T,G36A,C54G,G57A,T60C,G78T,A81G,G84A,C87T,T92A,G93A,A109T,G110C,C111G,G120A,C129A,C156G,G189C,G210A,G216C,C225A,C234G,C237G,C249T,T252C,A264G,C267A,A270G,T276C,T300C,T303C,A304T,G305C,C306G,G312C,G327T,T333C,C342G,G345C,T352C,T354C,C369T,C396T,G414C,G423C,C426A,C429A,C430T,C435T,C442T,T459C,G465C,G474T,T477C,C489G,C498T,A501G,C504G,T505C,G510C,T516C,T525C,C531T,C552G,A564G,C582T,C594T,A595T,G596C,C597G,G600A,C603G,T627C,C633G,G636C,C642A,C646T,A655T,G656C,C669G,A690G,C696A,C699T,A700G,C708G,C711T,C714G,C720G,C723T,G726C,G735T,C744T,C753A,A756G,C762T,C771T,C780G,C786G,C792G,C795T,A804G,C807A,C810T,T811C,A813G		-1A,-2T,-3G,-4C,-5G,-6T,-7T,-8A,-9T,-10A,-11T,-12T,-13C,-14G,-15C,-16C,-17T,-18G,-19T,-20G,-21T,-22A,-23T,-24T,-25A,-26T,-27C,-28T,-29C,-30C,-814C,-815A,-816A,-817A,-818T,-819C,-820G,-821C,-822C,-823G,-824G,-825G,-826A,-827T,-828C,-829G,-830G,-831C,-832G,-833C,-834G,-835G,-836C,-837G,-838C,-839T,-840G,-841A,-842T,-843C,-844G,-845A,-846G,-847C,-848A,-849C,-850T,-851G,-852G,-853C,-854A,-855A,-856C,-857G,-858C,-859T,-860A,-861A	chromosome	truncated	79.0941	78.7456	1
SHVL-44	SHVL-44	783	230	230	RDAN01000001.1RDAN01.1.fsa_nt_chr_4415	4750068	4750928	-1	861	287	0	287	C34T,G36A,C54G,G57A,T60C,G78T,A81G,G84A,C87T,T92A,G93A,A109T,G110C,C111G,G120A,C129A,C156G,G189C,G210A,G216C,C225A,C234G,C237G,C249T,T252C,A264G,C267A,A270G,T276C,T300C,T303C,A304T,G305C,C306G,G312C,G327T,T333C,C342G,G345C,T352C,T354C,C357T,C369T,C396T,G414C,G423C,C426A,C429A,C430T,C435T,C442T,T459C,G465C,G474T,T477C,C489G,C498T,A501G,C504G,T505C,G510C,T516C,T525C,C531T,C552G,A564G,C582T,C594T,A595T,G596C,C597G,G600A,C603G,T627C,C633G,G636C,C642A,C646T,A655T,G656C,C669G,A690G,C696A,C699T,A700G,A705G,C708G,C711T,C714G,C720G,C723T,G726C,G735T,C744T,C753A,A756G,C762T,C771T,C780G,C792G,A804G,C807A,C810T,T811C,A813G		-1A,-2T,-3G,-4C,-5G,-6T,-7T,-8A,-9T,-10A,-11T,-12T,-13C,-14G,-15C,-16C,-17T,-18G,-19T,-20G,-21T,-22A,-23T,-24T,-25A,-26T,-27C,-28T,-29C,-30C,-814C,-815A,-816A,-817A,-818T,-819C,-820G,-821C,-822C,-823G,-824G,-825G,-826A,-827T,-828C,-829G,-830G,-831C,-832G,-833C,-834G,-835G,-836C,-837G,-838C,-839T,-840G,-841A,-842T,-843C,-844G,-845A,-846A,-847C,-848A,-849C,-850T,-851G,-852G,-853C,-854A,-855A,-856C,-857G,-858C,-859T,-860A,-861A	chromosome	truncated	79.0941	78.7456	1
SHVL-44	SHVL-44	783	230	230	RDAO01000001.1RDAO01.1.fsa_nt_chr_3808	4097305	4098165	-1	861	287	0	287	C34T,G36A,C54G,G57A,T60C,G78T,A81G,G84A,C87T,T92A,G93A,A109T,G110C,C111G,G120A,C129A,C156G,G189C,G210A,G216C,C225A,C234G,C237G,C249T,T252C,A264G,C267A,A270G,T276C,T300C,T303C,A304T,G305C,C306G,G312C,G327T,T333C,C342G,G345C,T352C,T354C,C357T,C369T,C396T,G414C,G423C,C426A,C429A,C430T,C435T,C442T,T459C,G465C,G474T,T477C,C489G,C498T,A501G,C504G,T505C,G510C,T516C,T525C,C531T,C552G,A564G,C582T,C594T,A595T,G596C,C597G,G600A,C603G,T627C,C633G,G636C,C642A,C646T,A655T,G656C,C669G,A690G,C696A,C699T,A700G,A705G,C708G,C711T,C714G,C720G,C723T,G726C,G735T,C744T,C753A,A756G,C762T,C771T,C780G,C792G,A804G,C807A,C810T,T811C,A813G		-1A,-2T,-3G,-4C,-5G,-6T,-7T,-8A,-9T,-10A,-11T,-12T,-13C,-14G,-15C,-16C,-17T,-18G,-19T,-20G,-21T,-22A,-23T,-24T,-25A,-26T,-27C,-28T,-29C,-30C,-814C,-815A,-816A,-817A,-818T,-819C,-820G,-821C,-822C,-823G,-824G,-825G,-826A,-827T,-828C,-829G,-830G,-831C,-832G,-833C,-834G,-835G,-836C,-837G,-838C,-839T,-840G,-841A,-842T,-843C,-844G,-845A,-846A,-847C,-848A,-849C,-850T,-851G,-852G,-853C,-854A,-855A,-856C,-857G,-858C,-859T,-860A,-861A	chromosome	truncated	79.0941	78.7456	1
SHVL-44	SHVL-44	783	230	230	RDAP01000001.1RDAP01.1.fsa_nt_chr_248	249817	250677	-1	861	287	0	287	C34T,G36A,C54G,G57A,T60C,G78T,A81G,G84A,C87T,T92A,G93A,A109T,G110C,C111G,G120A,C129A,C156G,G189C,G210A,G216C,C225A,C234G,C237G,C249T,T252C,A264G,C267A,A270G,T276C,T300C,T303C,A304T,G305C,C306G,G312C,G327T,T333C,C342G,G345C,T352C,T354C,C369T,C396T,G414C,G423C,C426A,C429A,C430T,C435T,C442T,T459C,G465C,G474T,T477C,C489G,C498T,A501G,C504G,T505C,G510C,T516C,T525C,C531T,C552G,A564G,C582T,C594T,A595T,G596C,C597G,G600A,C603G,T627C,C633G,G636C,C642A,C646T,A655T,G656C,C669G,A690G,C696A,C699T,A700G,C708G,C711T,C714G,C720G,C723T,G726C,G735T,C744T,C753A,A756G,C762T,C771T,C780G,C786G,C792G,C795T,A804G,C807A,C810T,T811C,A813G		-1A,-2T,-3G,-4C,-5G,-6T,-7T,-8A,-9T,-10A,-11T,-12T,-13C,-14G,-15C,-16C,-17T,-18G,-19T,-20G,-21T,-22A,-23T,-24T,-25A,-26T,-27C,-28T,-29C,-30C,-814C,-815A,-816A,-817A,-818T,-819C,-820G,-821C,-822C,-823G,-824G,-825G,-826A,-827T,-828C,-829G,-830G,-831C,-832G,-833C,-834G,-835G,-836C,-837G,-838C,-839T,-840G,-841A,-842T,-843C,-844G,-845A,-846G,-847C,-848A,-849C,-850T,-851G,-852G,-853C,-854A,-855A,-856C,-857G,-858C,-859T,-860A,-861A	chromosome	truncated	79.0941	78.7456	1
SHVL-44	SHVL-44	783	230	230	RDAQ01000001.1RDAQ01.1.fsa_nt_chr_4859	5177197	5178057	-1	861	287	0	287	C34T,G36A,C54G,G57A,T60C,G78T,A81G,G84A,C87T,T92A,G93A,A109T,G110C,C111G,G120A,C129A,C156G,G189C,G210A,G216C,C225A,C234G,C237G,C249T,T252C,A264G,C267A,A270G,T276C,T300C,T303C,A304T,G305C,C306G,G312C,G327T,T333C,C342G,G345C,T352C,T354C,C369T,C396T,G414C,G423C,C426A,C429A,C430T,C435T,C442T,T459C,G465C,G474T,T477C,C489G,C498T,A501G,C504G,T505C,G510C,T516C,T525C,C531T,C552G,A564G,C582T,C594T,A595T,G596C,C597G,G600A,C603G,T627C,C633G,G636C,C642A,C646T,A655T,G656C,C669G,A690G,C696A,C699T,A700G,C708G,C711T,C714G,C720G,C723T,G726C,G735T,C744T,C753A,A756G,C762T,C771T,C780G,C786G,C792G,C795T,A804G,C807A,C810T,T811C,A813G		-1A,-2T,-3G,-4C,-5G,-6T,-7T,-8A,-9T,-10A,-11T,-12T,-13C,-14G,-15C,-16C,-17T,-18G,-19T,-20G,-21T,-22A,-23T,-24T,-25A,-26T,-27C,-28T,-29C,-30C,-814C,-815A,-816A,-817A,-818T,-819C,-820G,-821C,-822C,-823G,-824G,-825G,-826A,-827T,-828C,-829G,-830G,-831C,-832G,-833C,-834G,-835G,-836C,-837G,-838C,-839T,-840G,-841A,-842T,-843C,-844G,-845A,-846G,-847C,-848A,-849C,-850T,-851G,-852G,-853C,-854A,-855A,-856C,-857G,-858C,-859T,-860A,-861A	chromosome	truncated	79.0941	78.7456	1
SHVL-44	SHVL-44	783	230	230	RDAQ01000004.1RDAQ01.1.fsa_nt_plasm_6	6152	7018	-1	867	287	0	287	C40T,G42A,C60G,G63A,T66C,G84T,A87G,G90A,C93T,T98A,G99A,A115T,G116C,C117G,G126A,C135A,C162G,G195C,G216A,G222C,C231A,C240G,C243G,C255T,T258C,A270G,C273A,A276G,T282C,T306C,T309C,A310T,G311C,C312G,G318C,G333T,T339C,C348G,G351C,T358C,T360C,C375T,C402T,G420C,G429C,C432A,C435A,C436T,C441T,C448T,T465C,G471C,G480T,T483C,C495G,C504T,A507G,C510G,T511C,G516C,T522C,T531C,C537T,C558G,A570G,C588T,C600T,A601T,G602C,C603G,G606A,C609G,T633C,C639G,G642C,C648A,C652T,A661T,G662C,C675G,A696G,C702A,C705T,A706G,C714G,C717T,C720G,C726G,C729T,G732C,G741T,C750T,C759A,A762G,C768T,C777T,C786G,C792G,C798G,C801T,A810G,C813A,C816T,T817C,A819G		-1G,-2T,-3G,-4G,-5T,-6T,-7A,-8T,-9G,-10C,-11G,-12T,-13T,-14A,-15T,-16A,-17T,-18T,-19C,-20G,-21C,-22C,-23T,-24G,-25T,-26G,-27T,-28A,-29T,-30T,-31A,-32T,-33C,-34T,-35C,-36C,-820C,-821A,-822A,-823A,-824T,-825C,-826G,-827C,-828C,-829G,-830G,-831G,-832A,-833T,-834C,-835G,-836G,-837C,-838G,-839C,-840G,-841G,-842C,-843G,-844C,-845T,-846G,-847A,-848T,-849C,-850G,-851A,-852G,-853C,-854A,-855C,-856T,-857G,-858G,-859C,-860A,-861A,-862C,-863G,-864C,-865T,-866A,-867A	plasmid	truncated	79.0941	78.2007	2
SHVL-44	SHVL-44	783	230	230	RDAQ01000004.1RDAQ01.1.fsa_nt_plasm_67	50034	50285	-1	867	287	0	287	C40T,G42A,C60G,G63A,T66C,G84T,A87G,G90A,C93T,T98A,G99A,A115T,G116C,C117G,G126A,C135A,C162G,G195C,G216A,G222C,C231A,C240G,C243G,C255T,T258C,A270G,C273A,A276G,T282C,T306C,T309C,A310T,G311C,C312G,G318C,G333T,T339C,C348G,G351C,T358C,T360C,C375T,C402T,G420C,G429C,C432A,C435A,C436T,C441T,C448T,T465C,G471C,G480T,T483C,C495G,C504T,A507G,C510G,T511C,G516C,T522C,T531C,C537T,C558G,A570G,C588T,C600T,A601T,G602C,C603G,G606A,C609G,T633C,C639G,G642C,C648A,C652T,A661T,G662C,C675G,A696G,C702A,C705T,A706G,C714G,C717T,C720G,C726G,C729T,G732C,G741T,C750T,C759A,A762G,C768T,C777T,C786G,C792G,C798G,C801T,A810G,C813A,C816T,T817C,A819G		-1G,-2T,-3G,-4G,-5T,-6T,-7A,-8T,-9G,-10C,-11G,-12T,-13T,-14A,-15T,-16A,-17T,-18T,-19C,-20G,-21C,-22C,-23T,-24G,-25T,-26G,-27T,-28A,-29T,-30T,-31A,-32T,-33C,-34T,-35C,-36C,-820C,-821A,-822A,-823A,-824T,-825C,-826G,-827C,-828C,-829G,-830G,-831G,-832A,-833T,-834C,-835G,-836G,-837C,-838G,-839C,-840G,-841G,-842C,-843G,-844C,-845T,-846G,-847A,-848T,-849C,-850G,-851A,-852G,-853C,-854A,-855C,-856T,-857G,-858G,-859C,-860A,-861A,-862C,-863G,-864C,-865T,-866A,-867A	plasmid	truncated	79.0941	78.2007	2
SHVL-44	SHVL-44	783	230	230	RDAR01000001.1RDAR01.1.fsa_nt_chr_3820	4036187	4037047	-1	861	287	0	287	C34T,G36A,C54G,G57A,T60C,G78T,A81G,G84A,C87T,T92A,G93A,A109T,G110C,C111G,G120A,C129A,C156G,G189C,G210A,G216C,C225A,C234G,C237G,C249T,T252C,A264G,C267A,A270G,T276C,T300C,T303C,A304T,G305C,C306G,G312C,G327T,T333C,C342G,G345C,T352C,T354C,C369T,C396T,G414C,G423C,C426A,C429A,C430T,C435T,C442T,T459C,G465C,G474T,T477C,C489G,C498T,A501G,C504G,T505C,G510C,T516C,T525C,C531T,C552G,A564G,C582T,C594T,A595T,G596C,C597G,G600A,C603G,T627C,C633G,G636C,C642A,C646T,A655T,G656C,C669G,A690G,C696A,C699T,A700G,C708G,C711T,C714G,C720G,C723T,G726C,G735T,C744T,C753A,A756G,C762T,C771T,C780G,C786G,C792G,C795T,A804G,C807A,C810T,T811C,A813G		-1A,-2T,-3G,-4C,-5G,-6T,-7T,-8A,-9T,-10A,-11T,-12T,-13C,-14G,-15C,-16C,-17T,-18G,-19T,-20G,-21T,-22A,-23T,-24T,-25A,-26T,-27C,-28T,-29C,-30C,-814C,-815A,-816A,-817A,-818T,-819C,-820G,-821C,-822C,-823G,-824G,-825G,-826A,-827T,-828C,-829G,-830G,-831C,-832G,-833C,-834G,-835G,-836C,-837G,-838C,-839T,-840G,-841A,-842T,-843C,-844G,-845A,-846G,-847C,-848A,-849C,-850T,-851G,-852G,-853C,-854A,-855A,-856C,-857G,-858C,-859T,-860A,-861A	chromosome	truncated	79.0941	78.7456	1
SHVL-44	SHVL-44	783	230	230	RDAR01000003.1RDAR01.1.fsa_nt_plasm_200	154325	155185	1	861	287	0	287	C34T,G36A,C54G,G57A,T60C,G78T,A81G,G84A,C87T,T92A,G93A,A109T,G110C,C111G,G120A,C129A,C156G,G189C,G210A,G216C,C225A,C234G,C237G,C249T,T252C,A264G,C267A,A270G,T276C,T300C,T303C,A304T,G305C,C306G,G312C,T324C,G327T,T333C,C342G,G345C,T352C,T354C,C369T,C396T,G414C,G423C,C426A,C429A,C430T,C435T,C442T,T459C,G465C,G474T,T477C,C489G,C498T,A501G,C504G,T505C,G510C,T516C,T525C,C531T,C552G,A564G,C582T,C594T,A595T,G596C,C597G,G600A,C603G,T627C,C633G,G636C,C642A,C646T,A655T,G656C,C669G,A690G,C696A,C699T,G703A,A705G,C708G,C711T,C714G,C720G,C723T,G726C,G735T,C744T,C753A,A756G,C762T,C771T,C780G,C786G,C792G,A804G,C807A,C810T,T811C,A813G		-1A,-2T,-3G,-4C,-5G,-6T,-7T,-8A,-9T,-10A,-11T,-12T,-13C,-14G,-15C,-16C,-17T,-18G,-19T,-20G,-21T,-22A,-23T,-24T,-25A,-26T,-27C,-28T,-29C,-30C,-814C,-815A,-816A,-817A,-818T,-819C,-820G,-821C,-822C,-823G,-824G,-825G,-826A,-827T,-828C,-829G,-830G,-831C,-832G,-833C,-834G,-835G,-836C,-837G,-838C,-839T,-840G,-841A,-842T,-843C,-844G,-845A,-846G,-847C,-848A,-849C,-850T,-851G,-852G,-853C,-854A,-855A,-856C,-857G,-858C,-859T,-860A,-861A	plasmid	truncated	79.0941	78.6295	1
SHVL-44	SHVL-44	783	230	230	RDAS01000001.1RDAS01.1.fsa_nt_chr_1227	1285222	1286082	-1	861	287	0	287	C34T,G36A,C54G,G57A,T60C,G78T,A81G,G84A,C87T,G93A,A109T,G110C,C111G,G120A,C129A,C156G,G189C,G210A,G216C,C225A,C234G,C237G,C249T,T252C,A264G,C267A,A270G,T276C,T300C,T303C,A304T,G305C,C306G,G312C,G327T,T333C,C342G,G345C,T352C,T354C,C369T,C396T,G414C,G423C,C426A,C429A,C430T,C435T,C442T,T459C,G465C,G474T,T477C,C489G,C498T,A501G,C504G,T505C,G510C,T516C,T525C,C531T,C552G,A564G,C582T,C594T,A595T,G596C,C597G,G600A,C603G,T627C,C633A,G636C,C642A,C646T,A655T,G656C,C669G,A690G,C696A,C699T,A700G,C708G,C711T,C714G,C720G,C723T,G726C,G735T,C744T,C753A,A756G,C771T,C780G,C792G,A804G,C807A,C810T,T811C,A813G		-1A,-2T,-3G,-4C,-5G,-6T,-7T,-8A,-9T,-10A,-11T,-12T,-13C,-14G,-15C,-16C,-17T,-18G,-19T,-20G,-21T,-22A,-23T,-24T,-25A,-26T,-27C,-28T,-29C,-30C,-814C,-815A,-816A,-817A,-818T,-819C,-820G,-821C,-822C,-823G,-824G,-825G,-826A,-827T,-828C,-829G,-830G,-831C,-832G,-833C,-834G,-835G,-836C,-837G,-838C,-839T,-840G,-841A,-842T,-843C,-844G,-845A,-846G,-847C,-848A,-849C,-850T,-851G,-852G,-853C,-854A,-855A,-856C,-857G,-858C,-859T,-860A,-861A	chromosome	truncated	79.0941	79.2102	1
SHVL-44	SHVL-44	783	230	230	RDAT01000001.1RDAT01.1.fsa_nt_chr_1462	1315660	1316526	-1	867	287	0	287	C40T,G42A,C60G,G63A,T66C,G84T,A87G,G90A,C93T,T98A,G99A,A115T,G116C,C117G,G126A,C135A,C162G,G195C,G216A,G222C,C231A,C240G,C243G,C255T,T258C,A270G,C273A,A276G,T282C,T306C,T309C,A310T,G311C,C312G,G318C,G333T,T339C,C348G,G351C,T358C,T360C,C375T,C402T,G420C,G429C,C432A,C435A,C436T,C441T,C448T,T465C,G471C,G480T,T483C,C495G,C504T,A507G,C510G,T511C,G516C,T522C,T531C,C537T,C558G,A570G,C588T,C600T,A601T,G602C,C603G,G606A,C609G,T633C,C639G,G642C,C648A,C652T,A661T,G662C,C675G,A696G,C702A,C705T,A706G,C714G,C717T,C720G,C726G,C729T,G732C,G741T,C750T,C759A,A762G,C768T,C777T,C786G,C792G,C798G,C801T,A810G,C813A,C816T,T817C,A819G		-1G,-2T,-3G,-4G,-5T,-6T,-7A,-8T,-9G,-10C,-11G,-12T,-13T,-14A,-15T,-16A,-17T,-18T,-19C,-20G,-21C,-22C,-23T,-24G,-25T,-26G,-27T,-28A,-29T,-30T,-31A,-32T,-33C,-34T,-35C,-36C,-820C,-821A,-822A,-823A,-824T,-825C,-826G,-827C,-828C,-829G,-830G,-831G,-832A,-833T,-834C,-835G,-836G,-837C,-838G,-839C,-840G,-841G,-842C,-843G,-844C,-845T,-846G,-847A,-848T,-849C,-850G,-851A,-852G,-853C,-854A,-855C,-856T,-857G,-858G,-859C,-860A,-861A,-862C,-863G,-864C,-865T,-866A,-867A	chromosome	truncated	79.0941	78.2007	1
SHVL-44	SHVL-44	783	230	230	RDAU01000001.1RDAU01.1.fsa_nt_chr_1327	1419243	1420109	1	867	246	0	246	C40T,G42A,C60G,G63A,T66C,G84T,A87G,G90A,C93T,G99A,A115T,G116C,C117G,G126A,C135A,C162G,G195C,G216A,G222C,C231A,C240G,C243G,C255T,T258C,A270G,C273A,A276G,T282C,T306C,T309C,A310T,G311C,C312G,G318C,T330C,G333T,T339C,C348G,G351C,T358C,T360C,C363T,C375T,C402T,G420C,G429C,C432A,C435A,C436T,C441T,C448T,T465C,G471C,G480T,T483C,C495G,C504T,A507G,C510G,T511C,G516C,T522C,T531C,C537T,C558G,A570G,C588T,C600T,A601T,G602C,C603G,G606A,C609G,T633C,C639G,G642C,C648A,C652T,A661T,G662C,C675G,A696G,C702A,C705T,A706G,C714G,C717T,C720G,C726G,C729T,G732C,G741T,C750T,C759A,A762G,C765G,C768T,C777T,C786G,C792G,C798G,A810G,C813A,C816T,T817C,A819G		-1G,-2T,-3G,-4G,-5T,-6T,-7A,-8A,-9G,-10C,-11G,-12T,-13T,-14A,-15T,-16A,-17T,-18T,-19C,-20G,-21C,-22C,-23T,-24G,-25T,-26G,-27T,-28A,-29T,-30T,-31A,-32T,-33C,-34T,-35C,-36C,-820C,-821A,-822A,-823A,-824T,-825C,-826G,-827C,-828C,-829G,-830G,-831G,-832A,-833T,-834C,-835G,-836G,-837C,-838G,-839C,-840G,-841G,-842C,-843G,-844C,-845T,-846G,-847A,-848T,-849C,-850G,-851A,-852G,-853C,-854A,-855C,-856T,-857G,-858G,-859C,-860A,-861A,-862C,-863G,-864C,-865T,-866A,-867A	chromosome	truncated	92.2764	78.0854	1
SHVL-44	SHVL-44	783	230	230	RDAV01000001.1RDAV01.1.fsa_nt_chr_460	488382	489242	-1	861	287	0	287	C34T,G36A,C54G,G57A,T60C,G78T,A81G,G84A,C87T,T92A,G93A,A109T,G110C,C111G,G120A,C129A,C156G,G189C,G210A,G216C,C225A,C234G,C237G,C249T,T252C,A264G,C267A,A270G,T276C,T300C,T303C,A304T,G305C,C306G,G312C,T324C,G327T,T333C,C342G,G345C,T352C,T354C,C369T,C396T,G414C,G423C,C426A,C429A,C430T,C435T,C442T,T459C,G465C,G474T,T477C,C489G,C498T,A501G,C504G,T505C,G510C,T516C,T525C,C531T,C552G,A564G,C582T,C594T,A595T,G596C,C597G,G600A,C603G,T627C,C633G,G636C,C642A,C646T,A655T,G656C,C669G,A690G,C696A,C699T,A700G,C708G,C711T,C714G,C720G,C723T,G726C,G735T,C744T,C753A,A756G,C762T,C771T,C780G,C792G,A804G,C807A,C810T,T811C,A813G		-1A,-2T,-3G,-4C,-5G,-6T,-7T,-8A,-9T,-10A,-11T,-12T,-13C,-14G,-15C,-16C,-17T,-18G,-19T,-20G,-21T,-22A,-23T,-24T,-25A,-26T,-27C,-28T,-29C,-30C,-814C,-815A,-816A,-817A,-818T,-819C,-820G,-821C,-822C,-823G,-824G,-825G,-826A,-827T,-828C,-829G,-830G,-831C,-832G,-833C,-834G,-835G,-836C,-837G,-838C,-839T,-840G,-841A,-842T,-843C,-844G,-845A,-846G,-847C,-848A,-849C,-850T,-851G,-852G,-853C,-854A,-855A,-856C,-857G,-858C,-859T,-860A,-861A	chromosome	truncated	79.0941	78.8618	1
SHVL-44	SHVL-44	783	230	230	RDAX01000002.1RDAX01.1.fsa_nt_chr_550	479904	480764	-1	861	287	0	287	C34T,G36A,C54G,G57A,T60C,G78T,A81G,G84A,C87T,G93A,A109T,G110C,C111G,G120A,C129A,C156G,G189C,G210A,G216C,C225A,C234G,C237G,C249T,T252C,A264G,C267A,A270G,T276C,T300C,T303C,A304T,G305C,C306G,G312C,C322T,T324C,G327T,T333C,C342G,G345C,T352C,T354C,C357T,C369T,C396T,G414C,G423C,C425T,C426A,C429A,C430T,C435T,C442T,T459C,G465C,G474T,T477C,C489G,C498T,A501G,C504G,T505C,G510C,T516C,T525C,C531T,C552G,A564G,C582T,C594T,A595T,G596C,C597G,G600A,C603G,T627C,C633G,G636C,C642A,C646T,A655T,G656C,C669G,A690G,C696A,C699T,A700G,C708G,C711T,C714G,C720G,C723T,G726C,G735T,C744T,C753A,A756G,C759G,C762T,C771T,C780G,C786G,C792G,A804G,C807A,C810T,T811C,A813G		-1A,-2T,-3G,-4C,-5G,-6T,-7T,-8A,-9T,-10A,-11T,-12T,-13C,-14G,-15C,-16C,-17T,-18G,-19T,-20G,-21T,-22A,-23T,-24T,-25A,-26T,-27C,-28T,-29C,-30C,-814C,-815A,-816A,-817A,-818T,-819C,-820G,-821C,-822C,-823G,-824G,-825G,-826A,-827T,-828C,-829G,-830G,-831C,-832G,-833C,-834G,-835G,-836C,-837G,-838C,-839T,-840G,-841A,-842T,-843C,-844G,-845A,-846G,-847C,-848A,-849C,-850T,-851G,-852G,-853C,-854A,-855A,-856C,-857G,-858C,-859T,-860A,-861A	chromosome	truncated	78.3972	78.3972	1
SHVL-44	SHVL-44	783	230	230	RDAY01000001.1RDAY01.1.fsa_nt_chr_3003	3247214	3248074	1	861	287	0	287	C34T,G36A,C54G,G57A,T60C,G78T,A81G,G84A,C87T,G93A,A109T,G110C,C111G,G120A,C129A,C156G,G189C,G210A,G216C,C225A,C234G,C237G,C249T,T252C,A264G,C267A,A270G,T276C,T300C,T303C,A304T,G305C,C306G,G312C,T324C,G327T,T333C,C342G,G345C,T352C,T354C,C369T,C396T,G414C,G423C,C426A,C429A,C430T,C435T,C442T,T459C,G465C,G474T,T477C,C489G,C498T,A501G,C504G,T505C,G510C,T516C,T525C,C531T,C552G,A564G,C582T,C594T,A595T,G596C,C597G,G600A,C603G,T627C,C633G,G636C,C642A,C646T,A655T,G656C,C669G,A690G,C696A,C699T,A700G,A705G,C708G,C711T,C714G,C723T,G726C,G735T,C744T,C753A,A756G,C762T,C771T,C780G,C786G,C792G,A804G,C807A,C810T,T811C,A813G		-1A,-2T,-3G,-4C,-5G,-6T,-7T,-8A,-9T,-10A,-11T,-12T,-13C,-14G,-15C,-16C,-17T,-18G,-19T,-20G,-21T,-22A,-23T,-24T,-25A,-26T,-27C,-28T,-29C,-30C,-814C,-815A,-816A,-817A,-818T,-819C,-820G,-821C,-822C,-823G,-824G,-825G,-826A,-827T,-828C,-829G,-830G,-831C,-832G,-833C,-834G,-835G,-836C,-837G,-838C,-839T,-840G,-841A,-842T,-843C,-844G,-845A,-846G,-847C,-848A,-849C,-850T,-851G,-852G,-853C,-854A,-855A,-856C,-857G,-858C,-859T,-860A,-861A	chromosome	truncated	79.0941	78.8618	1
SHVL-44	SHVL-44	783	230	230	RDBA01000001.1RDBA01.1.fsa_nt_chr_3633	3359683	3360549	1	867	287	0	287	C40T,G42A,C60G,G63A,T66C,G84T,A87G,G90A,C93T,G99A,A115T,G116C,C117G,G126A,C135A,C162G,G195C,G216A,G222C,C231A,C240G,C243G,C255T,T258C,A270G,C273A,A276G,T282C,T306C,T309C,A310T,G311C,C312G,G318C,T330C,G333T,T339C,C348G,G351C,T358C,T360C,C375T,C402T,G420C,G429C,C432A,C435A,C436T,C441T,C448T,T465C,G471C,G480T,T483C,C495G,C504T,A507G,C510G,T511C,G516C,T522C,T531C,C537T,G553A,C558G,A570G,C588T,C600T,A601T,G602C,C603G,G606A,C609G,T633C,C639G,G642C,C648A,C652T,A661T,G662C,C675G,A696G,C702A,C705T,A706G,A711G,C714G,C717T,C720G,C729T,G732C,G741T,C750T,C759A,A762G,C768T,C777T,C786G,C792G,C798G,A810G,C813A,C816T,T817C,A819G		-1G,-2T,-3G,-4G,-5T,-6T,-7A,-8T,-9G,-10C,-11G,-12T,-13T,-14A,-15T,-16A,-17T,-18T,-19C,-20G,-21C,-22C,-23T,-24G,-25T,-26G,-27T,-28A,-29T,-30T,-31A,-32T,-33C,-34T,-35C,-36C,-820C,-821A,-822A,-823A,-824T,-825C,-826G,-827C,-828C,-829G,-830G,-831G,-832A,-833T,-834C,-835G,-836G,-837C,-838G,-839C,-840G,-841G,-842C,-843G,-844C,-845T,-846G,-847A,-848T,-849C,-850G,-851A,-852G,-853C,-854A,-855C,-856T,-857G,-858G,-859C,-860A,-861A,-862C,-863G,-864C,-865T,-866A,-867A	chromosome	truncated	78.7456	78.2007	1
SHVL-44	SHVL-44	783	230	230	RDBA01000003.1RDBA01.1.fsa_nt_plasm_73	52264	53124	1	861	287	0	287	C34T,G36A,C54G,G57A,T60C,G78T,A81G,G84A,C87T,G93A,A109T,G110C,C111G,C115A,G120A,C129A,C156G,G189C,G210A,G216C,C225A,C234G,C237G,C249T,T252C,A264G,C267A,A270G,T276C,T300C,T303C,A304T,G305C,C306G,G312C,T324C,G327T,T333C,C342G,G345C,T352C,T354C,C357T,C369T,C396T,G414C,G423C,C426A,C429A,C430T,C435T,C442T,T459C,G465C,G474T,T477C,C489G,C498T,A501G,C504G,T505C,G510C,T516C,T525C,C531T,C552G,A564G,C582T,C594T,A595T,G596C,C597G,G600A,C603G,T627C,C633G,G636C,C642A,C646T,A655T,G656C,C669G,A690G,C696A,C699T,G703A,C708G,C711T,C714G,C720G,C723T,G726C,G735T,C744T,C753A,A756G,C759G,C762T,C771T,C780G,C786G,C792G,A804G,C807A,C810T,T811C,A813G		-1A,-2T,-3G,-4C,-5G,-6T,-7T,-8A,-9T,-10T,-11T,-12T,-13C,-14G,-15C,-16C,-17T,-18G,-19T,-20G,-21T,-22A,-23T,-24T,-25A,-26T,-27C,-28T,-29C,-30C,-814C,-815A,-816A,-817A,-818T,-819C,-820G,-821C,-822C,-823G,-824G,-825G,-826A,-827T,-828C,-829G,-830G,-831C,-832G,-833C,-834G,-835G,-836C,-837G,-838C,-839T,-840G,-841A,-842T,-843C,-844G,-845A,-846G,-847C,-848A,-849C,-850T,-851G,-852G,-853C,-854A,-855A,-856C,-857G,-858C,-859T,-860A,-861A	plasmid	truncated	79.0941	78.5134	1
SHVL-44	SHVL-44	783	230	230	RDBC01000001.1RDBC01.1.fsa_nt_chr_156	149955	150815	-1	861	287	0	287	C34T,G36A,C54G,G57A,T60C,G78T,A81G,G84A,C87T,T92A,G93A,A109T,G110C,C111G,G120A,C129A,C156G,G189C,G210A,G216C,C225A,C234G,C237G,C249T,T252C,A264G,C267A,A270G,T276C,T300C,T303C,A304T,G305C,C306G,G312C,T324C,G327T,T333C,C342G,G345C,T352C,T354C,C357T,C369T,C396T,G414C,G423C,C426A,C429A,C430T,C435T,C442T,T459C,G465C,G474T,T477C,C489G,C498T,A501G,C504G,T505C,G510C,T516C,T525C,C531T,G537A,C552G,A564G,C582T,C594T,A595T,G596C,C597G,G600A,C603G,T627C,C633G,G636C,C642A,C646T,A655T,G656C,C669G,A690G,C696A,C699T,A700G,C708G,C711T,C714G,C720G,C723T,G726C,G735T,C744T,C753A,A756G,C762T,C771T,C780G,C792G,A804G,C807A,C810T,T811C,A813G		-1A,-2T,-3G,-4C,-5G,-6T,-7T,-8A,-9T,-10A,-11T,-12T,-13C,-14G,-15C,-16C,-17T,-18G,-19T,-20G,-21T,-22A,-23T,-24T,-25A,-26T,-27C,-28T,-29C,-30C,-814C,-815A,-816A,-817A,-818T,-819C,-820G,-821C,-822C,-823G,-824G,-825G,-826A,-827T,-828C,-829G,-830G,-831C,-832G,-833C,-834G,-835G,-836C,-837G,-838C,-839T,-840G,-841A,-842T,-843C,-844G,-845A,-846G,-847C,-848A,-849C,-850T,-851G,-852G,-853C,-854A,-855A,-856C,-857G,-858C,-859T,-860A,-861A	chromosome	truncated	79.0941	78.6295	1
SHVL-45	SHVL-45	783	230	230	Scaffold1_1FK2624.fsa_nt_chr_31	28072	28932	-1	861	287	0	287	C34T,G36A,C54G,G57A,T60C,G78T,A81G,G84A,C87T,G93A,A109T,G110C,C111G,G120A,C129A,C156G,G189C,G210A,G216C,C225A,C234G,C237G,C249T,T252C,A264G,C267A,A270G,T276C,T300C,T303C,A304T,G305C,C306G,G312C,G327T,T333C,C342G,G345C,G354C,C369T,C396T,G414C,G423C,C426A,C429A,C430T,C435T,C442T,T459C,A462C,G465C,G474T,T477C,C489G,C498T,A501G,C504G,G507T,G510C,T516C,T525C,C531T,C552G,A564G,C582T,C594T,A595T,G596C,C597G,G600A,C603G,T627C,C633G,G636C,C642A,C646T,A655T,G656C,C669G,A690G,C696A,C699T,A700G,A703G,C708G,C711T,C714G,C720G,C723T,G726C,G735T,C744T,C753A,A756G,C762T,C771T,C780G,C786G,C792G,A804G,C807A,C810T,T811C,A813G		-1A,-2T,-3G,-4C,-5G,-6T,-7T,-8A,-9T,-10A,-11T,-12T,-13C,-14G,-15C,-16C,-17T,-18G,-19T,-20G,-21T,-22A,-23T,-24T,-25A,-26T,-27C,-28T,-29C,-30C,-814C,-815A,-816A,-817A,-818T,-819C,-820G,-821C,-822C,-823G,-824G,-825G,-826A,-827T,-828C,-829G,-830G,-831C,-832G,-833C,-834G,-835G,-836C,-837G,-838C,-839T,-840G,-841A,-842T,-843C,-844G,-845A,-846G,-847C,-848A,-849C,-850T,-851G,-852G,-853C,-854A,-855A,-856C,-857G,-858C,-859T,-860A,-861A	chromosome	truncated	79.0941	78.8618	1
SHVL-45	SHVL-45	783	230	230	Scaffold33_1FK2723.fsa_nt_chr_31	28072	28932	-1	861	287	0	287	C34T,G36A,C54G,G57A,T60C,G78T,A81G,G84A,C87T,G93A,A109T,G110C,C111G,G120A,C129A,C156G,G189C,G210A,G216C,C225A,C234G,C237G,C249T,T252C,A264G,C267A,A270G,T276C,T300C,T303C,A304T,G305C,C306G,G312C,G327T,T333C,C342G,G345C,G354C,C369T,C396T,G414C,G423C,C426A,C429A,C430T,C435T,C442T,T459C,A462C,G465C,G474T,T477C,C489G,C498T,A501G,C504G,G507T,G510C,T516C,T525C,C531T,C552G,A564G,C582T,C594T,A595T,G596C,C597G,G600A,C603G,T627C,C633G,G636C,C642A,C646T,A655T,G656C,C669G,A690G,C696A,C699T,A705G,C708G,C711T,C714G,C720G,C723T,G726C,G735T,C744T,C753A,A756G,C762T,C771T,C780G,C786G,C792G,A804G,C807A,C810T,T811C,A813G		-1A,-2T,-3G,-4C,-5G,-6T,-7T,-8A,-9T,-10A,-11T,-12T,-13C,-14G,-15C,-16C,-17T,-18G,-19T,-20G,-21T,-22A,-23T,-24T,-25A,-26T,-27C,-28T,-29C,-30C,-814C,-815A,-816A,-817A,-818T,-819C,-820G,-821C,-822C,-823G,-824G,-825G,-826A,-827T,-828C,-829G,-830G,-831C,-832G,-833C,-834G,-835G,-836C,-837G,-838C,-839T,-840G,-841A,-842T,-843C,-844G,-845A,-846G,-847C,-848A,-849C,-850T,-851G,-852G,-853C,-854A,-855A,-856C,-857G,-858C,-859T,-860A,-861A	chromosome	truncated	79.7909	78.9779	2
SHVL-45	SHVL-45	783	230	230	Scaffold2_1FK2723.fsa_nt_chr_1	3	431	-1	861	287	0	287	C34T,G36A,C54G,G57A,T60C,G78T,A81G,G84A,C87T,G93A,A109T,G110C,C111G,G120A,C129A,C156G,G189C,G210A,G216C,C225A,C234G,C237G,C249T,T252C,A264G,C267A,A270G,T276C,T300C,T303C,A304T,G305C,C306G,G312C,G327T,T333C,C342G,G345C,G354C,C369T,C396T,G414C,G423C,C426A,C429A,C430T,C435T,C442T,T459C,A462C,G465C,G474T,T477C,C489G,C498T,A501G,C504G,G507T,G510C,T516C,T525C,C531T,C552G,A564G,C582T,C594T,A595T,G596C,C597G,G600A,C603G,T627C,C633G,G636C,C642A,C646T,A655T,G656C,C669G,A690G,C696A,C699T,A705G,C708G,C711T,C714G,C720G,C723T,G726C,G735T,C744T,C753A,A756G,C762T,C771T,C780G,C786G,C792G,A804G,C807A,C810T,T811C,A813G		-1A,-2T,-3G,-4C,-5G,-6T,-7T,-8A,-9T,-10A,-11T,-12T,-13C,-14G,-15C,-16C,-17T,-18G,-19T,-20G,-21T,-22A,-23T,-24T,-25A,-26T,-27C,-28T,-29C,-30C,-814C,-815A,-816A,-817A,-818T,-819C,-820G,-821C,-822C,-823G,-824G,-825G,-826A,-827T,-828C,-829G,-830G,-831C,-832G,-833C,-834G,-835G,-836C,-837G,-838C,-839T,-840G,-841A,-842T,-843C,-844G,-845A,-846G,-847C,-848A,-849C,-850T,-851G,-852G,-853C,-854A,-855A,-856C,-857G,-858C,-859T,-860A,-861A	chromosome	truncated	79.7909	78.9779	2
SHVL-45	SHVL-45	783	230	230	Scaffold13_1FK2820.fsa_nt_chr_169	179123	179983	-1	861	287	0	287	C34T,G36A,C54G,G57A,T60C,G78T,A81G,G84A,C87T,G93A,A109T,G110C,C111G,G120A,C129A,C156G,G189C,G210A,G216C,C225A,C234G,C237G,C249T,T252C,A264G,C267A,A270G,T276C,T300C,T303C,A304T,G305C,C306G,G312C,G327T,T333C,C342G,G345C,G354C,C369T,C396T,G414C,G423C,C426A,C429A,C430T,C435T,C442T,T459C,A462C,G465C,G474T,T477C,C489G,C498T,A501G,C504G,G507T,G510C,T516C,T525C,C531T,C552G,A564G,C582T,C594T,A595T,G596C,C597G,G600A,C603G,T627C,C633G,G636C,C642A,C646T,A655T,G656C,C669G,A690G,C696A,C699T,A705G,C708G,C711T,C714G,C720G,C723T,G726C,G735T,C744T,C753A,A756G,C762T,C771T,C780G,C786G,C792G,A804G,C807A,C810T,T811C,A813G		-1A,-2T,-3G,-4C,-5G,-6T,-7T,-8A,-9T,-10A,-11T,-12T,-13C,-14G,-15C,-16C,-17T,-18G,-19T,-20G,-21T,-22A,-23T,-24T,-25A,-26T,-27C,-28T,-29C,-30C,-814C,-815A,-816A,-817A,-818T,-819C,-820G,-821C,-822C,-823G,-824G,-825G,-826A,-827T,-828C,-829G,-830G,-831C,-832G,-833C,-834G,-835G,-836C,-837G,-838C,-839T,-840G,-841A,-842T,-843C,-844G,-845A,-846G,-847C,-848A,-849C,-850T,-851G,-852G,-853C,-854A,-855A,-856C,-857G,-858C,-859T,-860A,-861A	chromosome	truncated	79.7909	78.9779	2
SHVL-45	SHVL-45	783	230	230	Scaffold1_1FK2820.fsa_nt_chr_1	3	431	-1	861	287	0	287	C34T,G36A,C54G,G57A,T60C,G78T,A81G,G84A,C87T,G93A,A109T,G110C,C111G,G120A,C129A,C156G,G189C,G210A,G216C,C225A,C234G,C237G,C249T,T252C,A264G,C267A,A270G,T276C,T300C,T303C,A304T,G305C,C306G,G312C,G327T,T333C,C342G,G345C,G354C,C369T,C396T,G414C,G423C,C426A,C429A,C430T,C435T,C442T,T459C,A462C,G465C,G474T,T477C,C489G,C498T,A501G,C504G,G507T,G510C,T516C,T525C,C531T,C552G,A564G,C582T,C594T,A595T,G596C,C597G,G600A,C603G,T627C,C633G,G636C,C642A,C646T,A655T,G656C,C669G,A690G,C696A,C699T,A705G,C708G,C711T,C714G,C720G,C723T,G726C,G735T,C744T,C753A,A756G,C762T,C771T,C780G,C786G,C792G,A804G,C807A,C810T,T811C,A813G		-1A,-2T,-3G,-4C,-5G,-6T,-7T,-8A,-9T,-10A,-11T,-12T,-13C,-14G,-15C,-16C,-17T,-18G,-19T,-20G,-21T,-22A,-23T,-24T,-25A,-26T,-27C,-28T,-29C,-30C,-814C,-815A,-816A,-817A,-818T,-819C,-820G,-821C,-822C,-823G,-824G,-825G,-826A,-827T,-828C,-829G,-830G,-831C,-832G,-833C,-834G,-835G,-836C,-837G,-838C,-839T,-840G,-841A,-842T,-843C,-844G,-845A,-846G,-847C,-848A,-849C,-850T,-851G,-852G,-853C,-854A,-855A,-856C,-857G,-858C,-859T,-860A,-861A	chromosome	truncated	79.7909	78.9779	2
SHVL-45	SHVL-45	783	230	230	RCZR01000001.1RCZR01.1.fsa_nt_chr_4598	2767198	2767698	1	501	165	318	165	C40T,G42A,C60G,G63A,T66C,G84T,A87G,G90A,C93T,T98A,G99A,A115T,G116C,C117G,G126A,C135A,C162G,G195C,G216A,G222C,C231A,C240G,C243G,C255T,T258C,A270G,C273A,A276G,T282C,T306C,T309C,A310T,G311C,C312G,G318C,G333T,T339C,C348G,G351C,G360C,C375T,C402T,G420C,G429C,C432A,C435A,C436T,C441T,T465C,A468C,G471C,G480T,T483C,C495G	C448-,A503-,C504-,G505-,A506-,A507-,G508-,C509-,C510-,C511-,T512-,G513-,C514-,C515-,G516-,G517-,G518-,C519-,G520-,A521-,T522-,G523-,C524-,C525-,C526-,G527-,C528-,G529-,A530-,T531-,A532-,C533-,C534-,A535-,C536-,C537-,A538-,C539-,C540-,C541-,C542-,G543-,G544-,C545-,C546-,A547-,G548-,C549-,A550-,T551-,G552-,G553-,C554-,C555-,G556-,C557-,C558-,A559-,C560-,C561-,C562-,T563-,G564-,C565-,G566-,C567-,A568-,A569-,A570-,C571-,T572-,G573-,C574-,T575-,G576-,A577-,C578-,C579-,A580-,G581-,C582-,C583-,A584-,G585-,C586-,G587-,C588-,C589-,T590-,G591-,A592-,G593-,C594-,G595-,C596-,C597-,C598-,G599-,C600-,A601-,G602-,C603-,C604-,A605-,G606-,C607-,G608-,C609-,C610-,A611-,G612-,C613-,T614-,G615-,C616-,T617-,G618-,C619-,A620-,G621-,T622-,G623-,G624-,A625-,T626-,G627-,G628-,T629-,G630-,G631-,A632-,T633-,G634-,A635-,T636-,C637-,G638-,C639-,G640-,T641-,G642-,G643-,C644-,C645-,G646-,G647-,C648-,C649-,C650-,G651-,C652-,T653-,G654-,A655-,T656-,C657-,C658-,G659-,C660-,A661-,G662-,C663-,G664-,T665-,G666-,C667-,T668-,G669-,C670-,C671-,G672-,G673-,C674-,C675-,G676-,G677-,C678-,T679-,G680-,G681-,T682-,T683-,T684-,A685-,T686-,C687-,G688-,C689-,C690-,G691-,A692-,T693-,A694-,A695-,A696-,A697-,C698-,C699-,G700-,G701-,C702-,G703-,C704-,C705-,A706-,G707-,C708-,A709-,A710-,A711-,C712-,G713-,C714-,G715-,G716-,C717-,G718-,C719-,C720-,C721-,G722-,C723-,G724-,G725-,C726-,A727-,T728-,C729-,G730-,T731-,G732-,G733-,C734-,C735-,C736-,T737-,G738-,C739-,T740-,G741-,G742-,G743-,C744-,C745-,C746-,G747-,A748-,A749-,C750-,A751-,A752-,C753-,A754-,A755-,A756-,G757-,C758-,C759-,G760-,A761-,A762-,C763-,G764-,C765-,A766-,T767-,C768-,G769-,T770-,G771-,G772-,T773-,G774-,A775-,T776-,C777-,T778-,A779-,T780-,C781-,T782-,G783-,C784-,G785-,C786-,G787-,A788-,T789-,A790-,C791-,C792-,C793-,C794-,G795-,G796-,C797-,C798-,A799-,G800-,C801-,A802-,T803-,G804-,G805-,C806-,C807-,G808-,A809-,A810-,C811-,G812-,C813-,A814-,A815-,C816-,T817-,A818-,A819-	-1G,-2T,-3G,-4G,-5T,-6T,-7A,-8T,-9G,-10C,-11G,-12T,-13T,-14A,-15T,-16A,-17T,-18T,-19C,-20G,-21C,-22C,-23T,-24G,-25T,-26G,-27T,-28A,-29T,-30T,-31A,-32T,-33C,-34T,-35C,-36C	chromosome	truncated	41.6974	50.1832	1
SHVL-45	SHVL-45	783	230	230	RCZR01000002.1RCZR01.1.fsa_nt_plasm_132	89641	89991	-1	351	117	474	117	C46T,G48A,C66G,G69A,T72C,G90T,A93G,G96A,C99T,T104A,G105A,A121T,G122C,C123G,G132A,C141A,C168G,G201C,G222A,G228C,C237A,C246G,C249G,C261T,T264C,A276G,C279A,A282G,T288C,T312C,T315C,A316T,G317C,C318G,G324C,T336C,G339T,T345C	A329-,C353-,C354-,G355-,T356-,G357-,G358-,G359-,C360-,G361-,A362-,A363-,C364-,T365-,G366-,T367-,G368-,C369-,G370-,C371-,C372-,G373-,C374-,C375-,G376-,C377-,C378-,A379-,T380-,C381-,A382-,C383-,C384-,A385-,T386-,G387-,A388-,G389-,C390-,G391-,A392-,T393-,A394-,A395-,C396-,A397-,G398-,C399-,G400-,C401-,C402-,G403-,C404-,C405-,A406-,A407-,C408-,C409-,T410-,G411-,C412-,T413-,G414-,C415-,T416-,G417-,G418-,C419-,C420-,A421-,C422-,C423-,G424-,T425-,G426-,G427-,G428-,C429-,G430-,G431-,C432-,C433-,C434-,G435-,G436-,C437-,C438-,G439-,G440-,C441-,C442-,T443-,G444-,A445-,C446-,C447-,G448-,C449-,C450-,T451-,T452-,T453-,C454-,T455-,G456-,C457-,G458-,C459-,C460-,A461-,G462-,A463-,T464-,C465-,G466-,G467-,C468-,G469-,A470-,T471-,A472-,A473-,A474-,G475-,T476-,G477-,A478-,C479-,C480-,C481-,G482-,C483-,C484-,T485-,G486-,G487-,A488-,T489-,C490-,G491-,C492-,T493-,G494-,G495-,G496-,A497-,A498-,A499-,C500-,C501-,G502-,A503-,A504-,C505-,T506-,G507-,A508-,A509-,C510-,G511-,A512-,A513-,G514-,C515-,C516-,C517-,T518-,G519-,C520-,C521-,G522-,G523-,G524-,C525-,G526-,A527-,T528-,G529-,C530-,C531-,C532-,G533-,C534-,G535-,A536-,T537-,A538-,C539-,C540-,A541-,C542-,C543-,A544-,C545-,C546-,C547-,C548-,G549-,G550-,C551-,C552-,A553-,G554-,C555-,A556-,T557-,G558-,G559-,C560-,C561-,G562-,C563-,C564-,A565-,C566-,C567-,C568-,T569-,G570-,C571-,G572-,C573-,A574-,A575-,A576-,C577-,T578-,G579-,C580-,T581-,G582-,A583-,C584-,C585-,A586-,G587-,C588-,C589-,A590-,G591-,C592-,G593-,C594-,C595-,T596-,G597-,A598-,G599-,C600-,G601-,C602-,C603-,C604-,G605-,C606-,A607-,G608-,C609-,C610-,A611-,G612-,C613-,G614-,C615-,C616-,A617-,G618-,C619-,T620-,G621-,C622-,T623-,G624-,C625-,A626-,G627-,T628-,G629-,G630-,A631-,T632-,G633-,G634-,T635-,G636-,G637-,A638-,T639-,G640-,A641-,T642-,C643-,G644-,C645-,G646-,T647-,G648-,G649-,C650-,C651-,G652-,G653-,C654-,C655-,C656-,G657-,C658-,T659-,G660-,A661-,T662-,C663-,C664-,G665-,C666-,A667-,G668-,C669-,G670-,T671-,G672-,C673-,T674-,G675-,C676-,C677-,G678-,G679-,C680-,C681-,G682-,G683-,C684-,T685-,G686-,G687-,T688-,T689-,T690-,A691-,T692-,C693-,G694-,C695-,C696-,G697-,A698-,T699-,A700-,A701-,A702-,A703-,C704-,C705-,G706-,G707-,C708-,G709-,C710-,C711-,A712-,G713-,C714-,A715-,A716-,A717-,C718-,G719-,C720-,G721-,G722-,C723-,G724-,C725-,C726-,C727-,G728-,C729-,G730-,G731-,C732-,A733-,T734-,C735-,G736-,T737-,G738-,G739-,C740-,C741-,C742-,T743-,G744-,C745-,T746-,G747-,G748-,G749-,C750-,C751-,C752-,G753-,A754-,A755-,C756-,A757-,A758-,C759-,A760-,A761-,A762-,G763-,C764-,C765-,G766-,A767-,A768-,C769-,G770-,C771-,A772-,T773-,C774-,G775-,T776-,G777-,G778-,T779-,G780-,A781-,T782-,C783-,T784-,A785-,T786-,C787-,T788-,G789-,C790-,G791-,C792-,G793-,A794-,T795-,A796-,C797-,C798-,C799-,C800-,G801-,G802-,C803-,C804-,A805-,G806-,C807-,A808-,T809-,G810-,G811-,C812-,C813-,G814-,A815-,A816-,C817-,G818-,C819-,A820-,A821-,C822-,T823-,A824-,A825-	-1A,-2T,-3G,-4T,-5A,-6T,-7T,-8G,-9T,-10G,-11G,-12T,-13T,-14A,-15T,-16G,-17C,-18G,-19T,-20T,-21A,-22T,-23A,-24T,-25T,-26C,-27G,-28C,-29C,-30T,-31G,-32T,-33G,-34T,-35A,-36T,-37T,-38A,-39T,-40C,-41T,-42C	plasmid	truncated	24.3636	32.8485	1
SHVL-45	SHVL-45	783	230	230	RCZS01000001.1RCZS01.1.fsa_nt_chr_2827	2728202	2729062	1	861	287	0	287	C34T,G36A,C54G,G57A,T60C,G78T,A81G,G84A,C87T,T92A,G93A,A109T,G110C,C111G,G120A,C129A,C156G,G189C,G210A,G216C,C225A,C234G,C237G,C249T,T252C,A264G,C267A,A270G,T276C,T300C,T303C,A304T,G305C,C306G,G312C,T324C,G327T,T333C,C342G,G345C,G354C,C369T,C396T,G414C,G423C,C426A,C429A,C430T,C435T,C442T,T459C,A462C,G465C,G474T,T477C,C489G,C498T,A501G,C504G,G507T,G510C,T516C,T525C,C531T,C552G,A564G,C582T,C594T,A595T,G596C,C597G,G600A,C603G,T627C,C633G,G636C,C642A,C646T,A655T,G656C,C669G,A690G,C696A,C699T,A700G,A703G,A705G,C708G,C711T,C714G,C720G,C723T,G726C,G735T,C744T,C753A,A756G,C762T,C771T,C780G,C786G,C792G,A804G,C807A,C810T,T811C,A813G		-1A,-2T,-3G,-4C,-5G,-6T,-7T,-8A,-9T,-10A,-11T,-12T,-13C,-14G,-15C,-16C,-17T,-18G,-19T,-20G,-21T,-22A,-23T,-24T,-25A,-26T,-27C,-28T,-29C,-30C,-814C,-815A,-816A,-817A,-818T,-819C,-820G,-821C,-822C,-823G,-824G,-825G,-826A,-827T,-828C,-829G,-830G,-831C,-832G,-833C,-834G,-835G,-836C,-837G,-838C,-839T,-840G,-841A,-842T,-843C,-844G,-845A,-846G,-847C,-848A,-849C,-850T,-851G,-852G,-853C,-854A,-855A,-856C,-857G,-858C,-859T,-860A,-861A	chromosome	truncated	79.0941	78.5134	1
SHVL-45	SHVL-45	783	230	230	RCZT01000002.1RCZT01.1.fsa_nt_chr_276	245246	246112	-1	867	287	0	287	C40T,G42A,C60G,G63A,T66C,G84T,A87G,G90A,C93T,T98A,G99A,A115T,G116C,C117G,G126A,C135A,C162G,G195C,G216A,G222C,C231A,C240G,C243G,C255T,T258C,A270G,C273A,A276G,T282C,T306C,T309C,A310T,G311C,C312G,G318C,G333T,T339C,C348G,G351C,G360C,C375T,C402T,G420C,G429C,C432A,C435A,C436T,C441T,C448T,T465C,A468C,G471C,G480T,T483C,C495G,C504T,A507G,C510G,G513T,G516C,T522C,T531C,C537T,C558G,A570G,C588T,C600T,A601T,G602C,C603G,G606A,C609G,T633C,C639G,G642C,C648A,C652T,A661T,G662C,C675G,A696G,C702A,C705T,A706G,A709G,C714G,C717T,C720G,C726G,C729T,G732C,G741T,C750T,C759A,A762G,C768T,C777T,C786G,C792G,C798G,C801T,A810G,C813A,C816T,T817C,A819G		-1G,-2T,-3G,-4G,-5T,-6T,-7A,-8T,-9G,-10C,-11G,-12T,-13T,-14A,-15T,-16A,-17T,-18T,-19C,-20G,-21C,-22C,-23T,-24G,-25T,-26G,-27T,-28A,-29T,-30T,-31A,-32T,-33C,-34T,-35C,-36C,-820C,-821A,-822A,-823A,-824T,-825C,-826G,-827C,-828C,-829G,-830G,-831G,-832A,-833T,-834C,-835G,-836G,-837C,-838G,-839C,-840G,-841G,-842C,-843G,-844C,-845T,-846G,-847A,-848T,-849C,-850G,-851A,-852G,-853C,-854A,-855C,-856T,-857G,-858G,-859C,-860A,-861A,-862C,-863G,-864C,-865T,-866A,-867A	chromosome	truncated	79.0941	78.0854	1
SHVL-45	SHVL-45	783	230	230	RCZU01000001.1RCZU01.1.fsa_nt_chr_4752	5118893	5119753	1	861	287	0	287	C34T,G36A,C54G,G57A,T60C,G78T,A81G,G84A,C87T,T92A,G93A,A109T,G110C,C111G,G120A,C129A,C156G,G189C,G210A,G216C,C225A,C234G,C237G,C249T,T252C,A264G,C267A,A270G,T276C,T300C,T303C,A304T,G305C,C306G,G312C,T324C,G327T,T333C,C342G,G345C,G354C,C369T,C396T,G414C,G423C,C426A,C429A,C430T,C435T,C442T,T459C,A462C,G465C,G474T,T477C,C489G,C498T,A501G,C504G,G507T,G510C,T525C,C531T,C552G,A564G,C582T,C594T,A595T,G596C,C597G,G600A,C603G,T627C,C633G,G636C,C642A,C646T,A655T,G656C,C669G,A690G,C696A,C699T,A700G,A703G,C708G,C711T,C714G,C720G,C723T,G726C,G735T,C744T,C753A,A756G,C762T,C771T,C780G,C792G,A804G,C807A,C810T,T811C,A813G		-1A,-2T,-3G,-4C,-5G,-6T,-7T,-8A,-9T,-10A,-11T,-12T,-13C,-14G,-15C,-16C,-17T,-18G,-19T,-20G,-21T,-22A,-23T,-24T,-25A,-26T,-27C,-28T,-29C,-30C,-814C,-815A,-816A,-817A,-818T,-819C,-820G,-821C,-822C,-823G,-824G,-825G,-826A,-827T,-828C,-829G,-830G,-831C,-832G,-833C,-834G,-835G,-836C,-837G,-838C,-839T,-840G,-841A,-842T,-843C,-844G,-845A,-846G,-847C,-848A,-849C,-850T,-851G,-852G,-853C,-854A,-855A,-856C,-857G,-858C,-859T,-860A,-861A	chromosome	truncated	79.0941	78.8618	1
SHVL-45	SHVL-45	783	230	230	RCZV01000001.1RCZV01.1.fsa_nt_chr_1472	1580497	1581357	1	861	287	0	287	C34T,G36A,C54G,G57A,T60C,G78T,A81G,G84A,C87T,T92A,G93A,A109T,G110C,C111G,G120A,C129A,C156G,G189C,G210A,G216C,C225A,C234G,C237G,C249T,T252C,A264G,C267A,A270G,T276C,T300C,T303C,A304T,G305C,C306G,G312C,G327T,T333C,C342G,G345C,G354C,C369T,C396T,G414C,G423C,C426A,C429A,C430T,C435T,C442T,T459C,A462C,G465C,G474T,T477C,C489G,C498T,A501G,C504G,G507T,G510C,T516C,T525C,C531T,C552G,A564G,C582T,C594T,A595T,G596C,C597G,G600A,C603G,T627C,C633G,G636C,C642A,C646T,A655T,G656C,C669G,A690G,C696A,C699T,A700G,A703G,C708G,C711T,C714G,C720G,C723T,G726C,G735T,C744T,C753A,A756G,C762T,C771T,C780G,C786G,C792G,C795T,A804G,C807A,C810T,T811C,A813G		-1A,-2T,-3G,-4C,-5G,-6T,-7T,-8A,-9T,-10A,-11T,-12T,-13C,-14G,-15C,-16C,-17T,-18G,-19T,-20G,-21T,-22A,-23T,-24T,-25A,-26T,-27C,-28T,-29C,-30C,-814C,-815A,-816A,-817A,-818T,-819C,-820G,-821C,-822C,-823G,-824G,-825G,-826A,-827T,-828C,-829G,-830G,-831C,-832G,-833C,-834G,-835G,-836C,-837G,-838C,-839T,-840G,-841A,-842T,-843C,-844G,-845A,-846G,-847C,-848A,-849C,-850T,-851G,-852G,-853C,-854A,-855A,-856C,-857G,-858C,-859T,-860A,-861A	chromosome	truncated	79.0941	78.6295	1
SHVL-45	SHVL-45	783	230	230	RCZW01000001.1RCZW01.1.fsa_nt_chr_5037	5272915	5273409	1	495	165	318	165	C34T,G36A,C54G,G57A,T60C,G78T,A81G,G84A,C87T,T92A,G93A,A109T,G110C,C111G,G120A,C129A,C156G,G189C,G210A,G216C,C225A,C234G,C237G,C249T,T252C,A264G,C267A,A270G,T276C,T300C,T303C,A304T,G305C,C306G,G312C,G327T,T333C,C342G,G345C,G354C,C369T,C396T,G414C,G423C,C426A,C429A,C430T,C435T,C442T,T459C,A462C,G465C,G474T,T477C,C807G,A812G	G484-,A485-,A486-,A487-,C488-,C489-,G490-,A491-,A492-,C493-,T494-,G495-,A496-,A497-,C498-,G499-,A500-,A501-,G502-,C503-,C504-,C505-,T506-,G507-,C508-,C509-,G510-,G511-,G512-,C513-,G514-,A515-,T516-,G517-,C518-,C519-,C520-,G521-,C522-,G523-,A524-,T525-,A526-,C527-,C528-,A529-,C530-,C531-,A532-,C533-,C534-,C535-,C536-,G537-,G538-,C539-,C540-,A541-,G542-,C543-,A544-,T545-,G546-,G547-,C548-,C549-,G550-,C551-,C552-,A553-,C554-,C555-,C556-,T557-,G558-,C559-,G560-,C561-,A562-,A563-,A564-,C565-,T566-,G567-,C568-,T569-,G570-,A571-,C572-,C573-,A574-,G575-,C576-,C577-,A578-,G579-,C580-,G581-,C582-,C583-,T584-,G585-,A586-,G587-,C588-,G589-,C590-,C591-,C592-,G593-,C594-,A595-,G596-,C597-,C598-,A599-,G600-,C601-,G602-,C603-,C604-,A605-,G606-,C607-,T608-,G609-,C610-,T611-,G612-,C613-,A614-,G615-,T616-,G617-,G618-,A619-,T620-,G621-,G622-,T623-,G624-,G625-,A626-,T627-,G628-,A629-,T630-,C631-,G632-,C633-,G634-,T635-,G636-,G637-,C638-,C639-,G640-,G641-,C642-,C643-,C644-,G645-,C646-,T647-,G648-,A649-,T650-,C651-,C652-,G653-,C654-,A655-,G656-,C657-,G658-,T659-,G660-,C661-,T662-,G663-,C664-,C665-,G666-,G667-,C668-,C669-,G670-,G671-,C672-,T673-,G674-,G675-,T676-,T677-,T678-,A679-,T680-,C681-,G682-,C683-,C684-,G685-,A686-,T687-,A688-,A689-,A690-,A691-,C692-,C693-,G694-,G695-,C696-,G697-,C698-,C699-,A700-,G701-,C702-,A703-,A704-,A705-,C706-,G707-,C708-,G709-,G710-,C711-,G712-,C713-,C714-,C715-,G716-,C717-,G718-,G719-,C720-,A721-,T722-,C723-,G724-,T725-,G726-,G727-,C728-,C729-,C730-,T731-,G732-,C733-,T734-,G735-,G736-,G737-,C738-,C739-,C740-,G741-,A742-,A743-,C744-,A745-,A746-,C747-,A748-,A749-,A750-,G751-,C752-,C753-,G754-,A755-,A756-,C757-,G758-,C759-,A760-,T761-,C762-,G763-,T764-,G765-,G766-,T767-,G768-,A769-,T770-,C771-,T772-,A773-,T774-,C775-,T776-,G777-,C778-,G779-,C780-,G781-,A782-,T783-,A784-,C785-,C786-,C787-,C788-,G789-,G790-,C791-,C792-,A793-,G794-,C795-,A796-,T797-,G798-,G799-,C800-,C801-	-1A,-2T,-3G,-4C,-5G,-6T,-7T,-8A,-9T,-10A,-11T,-12T,-13C,-14G,-15C,-16C,-17T,-18G,-19T,-20G,-21T,-22A,-23T,-24T,-25A,-26T,-27C,-28T,-29C,-30C	chromosome	truncated	44.6494	50.3075	1
SHVL-45	SHVL-45	783	230	230	RCZW01000002.1RCZW01.1.fsa_nt_plasm_19	12005	12871	-1	867	287	0	287	C40T,G42A,C60G,G63A,T66C,G84T,A87G,G90A,C93T,G99A,A115T,G116C,C117G,C121A,G126A,C135A,C162G,G195C,G216A,G222C,C231A,C240G,C243G,C255T,T258C,A270G,C273A,A276G,T282C,T306C,T309C,A310T,G311C,C312G,G318C,T330C,G333T,T339C,C348G,G351C,G360C,C375T,C402T,G420C,G429C,C432A,C435A,C436T,C448T,T465C,A468C,G471C,G480T,T483C,C495G,C504T,A507G,C510G,G513T,G516C,T522C,T531C,C537T,C558G,A570G,C588T,C600T,A601T,G602C,C603G,G606A,C609G,T633C,C639G,G642C,C648A,C652T,A661T,G662C,C675G,A696G,C702A,C705T,C714G,C717T,C720G,C726G,C729T,G732C,G741T,C750T,C759A,A762G,C765G,C768T,C777T,C786G,C792G,C798G,A810G,C813A,C816T,T817C,A819G		-1G,-2T,-3G,-4G,-5T,-6T,-7A,-8T,-9G,-10C,-11G,-12T,-13T,-14A,-15T,-16T,-17T,-18T,-19C,-20G,-21C,-22C,-23T,-24G,-25T,-26G,-27T,-28A,-29T,-30T,-31A,-32T,-33C,-34T,-35C,-36C,-820C,-821A,-822A,-823A,-824T,-825C,-826G,-827C,-828C,-829G,-830G,-831G,-832A,-833T,-834C,-835G,-836G,-837C,-838G,-839C,-840G,-841G,-842C,-843G,-844C,-845T,-846G,-847A,-848T,-849C,-850G,-851A,-852G,-853C,-854A,-855C,-856T,-857G,-858G,-859C,-860A,-861A,-862C,-863G,-864C,-865T,-866A,-867A	plasmid	truncated	79.7909	78.316	2
SHVL-45	SHVL-45	783	230	230	RCZW01000004.1RCZW01.1.fsa_nt_plasm_58	35211	35759	1	867	287	0	287	C40T,G42A,C60G,G63A,T66C,G84T,A87G,G90A,C93T,G99A,A115T,G116C,C117G,C121A,G126A,C135A,C162G,G195C,G216A,G222C,C231A,C240G,C243G,C255T,T258C,A270G,C273A,A276G,T282C,T306C,T309C,A310T,G311C,C312G,G318C,T330C,G333T,T339C,C348G,G351C,G360C,C375T,C402T,G420C,G429C,C432A,C435A,C436T,C448T,T465C,A468C,G471C,G480T,T483C,C495G,C504T,A507G,C510G,G513T,G516C,T522C,T531C,C537T,C558G,A570G,C588T,C600T,A601T,G602C,C603G,G606A,C609G,T633C,C639G,G642C,C648A,C652T,A661T,G662C,C675G,A696G,C702A,C705T,C714G,C717T,C720G,C726G,C729T,G732C,G741T,C750T,C759A,A762G,C765G,C768T,C777T,C786G,C792G,C798G,A810G,C813A,C816T,T817C,A819G		-1G,-2T,-3G,-4G,-5T,-6T,-7A,-8T,-9G,-10C,-11G,-12T,-13T,-14A,-15T,-16T,-17T,-18T,-19C,-20G,-21C,-22C,-23T,-24G,-25T,-26G,-27T,-28A,-29T,-30T,-31A,-32T,-33C,-34T,-35C,-36C,-820C,-821A,-822A,-823A,-824T,-825C,-826G,-827C,-828C,-829G,-830G,-831G,-832A,-833T,-834C,-835G,-836G,-837C,-838G,-839C,-840G,-841G,-842C,-843G,-844C,-845T,-846G,-847A,-848T,-849C,-850G,-851A,-852G,-853C,-854A,-855C,-856T,-857G,-858G,-859C,-860A,-861A,-862C,-863G,-864C,-865T,-866A,-867A	plasmid	truncated	79.7909	78.316	2
SHVL-45	SHVL-45	783	230	230	RCZX01000003.1RCZX01.1.fsa_nt_chr_6268	4911241	4911585	-1	345	113	474	113	C40T,G42A,C60G,G63A,T66C,G84T,A87G,G90A,C93T,G99A,A115T,G116C,C117G,G126A,C135A,C162G,G195C,G216A,G222C,C231A,C240G,C243G,C255T,T258C,A270G,C273A,A276G,T282C,T306C,T309C,A310T,G311C,C312G,G318C,G333T,T339C	A323-,C347-,C348-,G349-,T350-,G351-,G352-,G353-,C354-,G355-,A356-,A357-,C358-,T359-,G360-,T361-,G362-,C363-,G364-,C365-,C366-,G367-,C368-,C369-,G370-,C371-,C372-,A373-,T374-,C375-,A376-,C377-,C378-,A379-,T380-,G381-,A382-,G383-,C384-,G385-,A386-,T387-,A388-,A389-,C390-,A391-,G392-,C393-,G394-,C395-,C396-,G397-,C398-,C399-,A400-,A401-,C402-,C403-,T404-,G405-,C406-,T407-,G408-,C409-,T410-,G411-,G412-,C413-,C414-,A415-,C416-,C417-,G418-,T419-,G420-,G421-,G422-,C423-,G424-,G425-,C426-,C427-,C428-,G429-,G430-,C431-,C432-,G433-,G434-,C435-,C436-,T437-,G438-,A439-,C440-,C441-,G442-,C443-,C444-,T445-,T446-,T447-,C448-,T449-,G450-,C451-,G452-,C453-,C454-,A455-,G456-,A457-,T458-,C459-,G460-,G461-,C462-,G463-,A464-,T465-,A466-,A467-,A468-,G469-,T470-,G471-,A472-,C473-,C474-,C475-,G476-,C477-,C478-,T479-,G480-,G481-,A482-,T483-,C484-,G485-,C486-,T487-,G488-,G489-,G490-,A491-,A492-,A493-,C494-,C495-,G496-,A497-,A498-,C499-,T500-,G501-,A502-,A503-,C504-,G505-,A506-,A507-,G508-,C509-,C510-,C511-,T512-,G513-,C514-,C515-,G516-,G517-,G518-,C519-,G520-,A521-,T522-,G523-,C524-,C525-,C526-,G527-,C528-,G529-,A530-,T531-,A532-,C533-,C534-,A535-,C536-,C537-,A538-,C539-,C540-,C541-,C542-,G543-,G544-,C545-,C546-,A547-,G548-,C549-,A550-,T551-,G552-,G553-,C554-,C555-,G556-,C557-,C558-,A559-,C560-,C561-,C562-,T563-,G564-,C565-,G566-,C567-,A568-,A569-,A570-,C571-,T572-,G573-,C574-,T575-,G576-,A577-,C578-,C579-,A580-,G581-,C582-,C583-,A584-,G585-,C586-,G587-,C588-,C589-,T590-,G591-,A592-,G593-,C594-,G595-,C596-,C597-,C598-,G599-,C600-,A601-,G602-,C603-,C604-,A605-,G606-,C607-,G608-,C609-,C610-,A611-,G612-,C613-,T614-,G615-,C616-,T617-,G618-,C619-,A620-,G621-,T622-,G623-,G624-,A625-,T626-,G627-,G628-,T629-,G630-,G631-,A632-,T633-,G634-,A635-,T636-,C637-,G638-,C639-,G640-,T641-,G642-,G643-,C644-,C645-,G646-,G647-,C648-,C649-,C650-,G651-,C652-,T653-,G654-,A655-,T656-,C657-,C658-,G659-,C660-,A661-,G662-,C663-,G664-,T665-,G666-,C667-,T668-,G669-,C670-,C671-,G672-,G673-,C674-,C675-,G676-,G677-,C678-,T679-,G680-,G681-,T682-,T683-,T684-,A685-,T686-,C687-,G688-,C689-,C690-,G691-,A692-,T693-,A694-,A695-,A696-,A697-,C698-,C699-,G700-,G701-,C702-,G703-,C704-,C705-,A706-,G707-,C708-,A709-,A710-,A711-,C712-,G713-,C714-,G715-,G716-,C717-,G718-,C719-,C720-,C721-,G722-,C723-,G724-,G725-,C726-,A727-,T728-,C729-,G730-,T731-,G732-,G733-,C734-,C735-,C736-,T737-,G738-,C739-,T740-,G741-,G742-,G743-,C744-,C745-,C746-,G747-,A748-,A749-,C750-,A751-,A752-,C753-,A754-,A755-,A756-,G757-,C758-,C759-,G760-,A761-,A762-,C763-,G764-,C765-,A766-,T767-,C768-,G769-,T770-,G771-,G772-,T773-,G774-,A775-,T776-,C777-,T778-,A779-,T780-,C781-,T782-,G783-,C784-,G785-,C786-,G787-,A788-,T789-,A790-,C791-,C792-,C793-,C794-,G795-,G796-,C797-,C798-,A799-,G800-,C801-,A802-,T803-,G804-,G805-,C806-,C807-,G808-,A809-,A810-,C811-,G812-,C813-,A814-,A815-,C816-,T817-,A818-,A819-	-1G,-2T,-3G,-4G,-5T,-6T,-7A,-8T,-9G,-10C,-11G,-12T,-13T,-14T,-15T,-16A,-17T,-18T,-19C,-20G,-21C,-22C,-23T,-24G,-25T,-26G,-27T,-28A,-29T,-30T,-31A,-32T,-33C,-34T,-35C,-36C	chromosome	truncated	24.7232	33.3333	1
SHVL-45	SHVL-45	783	230	230	RCZY01000002.1RCZY01.1.fsa_nt_chr_44	18132	18998	1	976	287	0	287	C149T,G151A,C169G,G172A,T175C,G193T,A196G,G199A,C202T,T207A,G208A,A224T,G225C,C226G,G235A,C244A,C271G,G304C,G325A,G331C,C340A,C349G,C352G,C364T,T367C,A379G,C382A,A385G,T391C,T415C,T418C,A419T,G420C,C421G,G427C,T439C,G442T,T448C,C457G,G460C,G469C,C472T,C484T,C511T,G529C,G538C,C541A,C544A,C545T,C550T,C557T,T574C,A577C,G580C,G589T,T592C,C604G,C613T,A616G,C619G,G622T,G625C,T631C,T640C,C646T,C667G,A679G,C697T,C709T,A710T,G711C,C712G,G715A,C718G,T742C,C748G,G751C,C757A,C761T,A770T,G771C,C784G,A805G,C811A,C814T,A815G,A818G,C823G,C826T,C829G,C835G,C838T,G841C,G850T,C859T,C868A,A871G,C886T,C895G,C901G,C907G,A919G,C922A,C925T,T926C,A928G		-1A,-2T,-3G,-4A,-5A,-6A,-7A,-8A,-9T,-10G,-11A,-12T,-13G,-14A,-15A,-16G,-17G,-18A,-19A,-20A,-21A,-22A,-23G,-24A,-25G,-26G,-27A,-28A,-29T,-30T,-31G,-32T,-33G,-34A,-35A,-36T,-37C,-38A,-39G,-40C,-41A,-42A,-43A,-44A,-45C,-46G,-47C,-48C,-49G,-50G,-51G,-52T,-53T,-54A,-55T,-56T,-57C,-58T,-59T,-60A,-61T,-62T,-63T,-64G,-65T,-66C,-67G,-68C,-69T,-70T,-71C,-72T,-73T,-74T,-75A,-76C,-77T,-78C,-79G,-80C,-81C,-82T,-83T,-84T,-85A,-86T,-87C,-88G,-89G,-90C,-91C,-92C,-93T,-94C,-95A,-96C,-97T,-98C,-99A,-100A,-101G,-102G,-103A,-104T,-105G,-106T,-107A,-108T,-109T,-110G,-111T,-112G,-113G,-114T,-115T,-116A,-117T,-118G,-119C,-120G,-121T,-122T,-123A,-124T,-125A,-126T,-127T,-128C,-129G,-130C,-131C,-132T,-133G,-134T,-135G,-136T,-137A,-138T,-139T,-140A,-141T,-142C,-143T,-144C,-145C,-929C,-930A,-931A,-932A,-933T,-934C,-935G,-936C,-937C,-938G,-939G,-940G,-941A,-942T,-943C,-944G,-945G,-946C,-947G,-948C,-949G,-950G,-951C,-952G,-953C,-954T,-955G,-956A,-957T,-958C,-959G,-960A,-961G,-962C,-963A,-964C,-965T,-966G,-967G,-968C,-969A,-970A,-971C,-972G,-973C,-974T,-975A,-976A	chromosome	truncated	79.0941	69.3648	1
SHVL-45	SHVL-45	783	230	230	RCZZ01000001.1RCZZ01.1.fsa_nt_chr_3791	4085445	4086305	-1	861	287	0	287	C34T,G36A,C54G,G57A,T60C,G78T,A81G,G84A,C87T,G93A,A109T,G110C,C111G,G120A,C129A,C156G,G189C,G210A,G216C,C225A,C234G,C237G,C249T,T252C,A264G,C267A,A270G,T276C,T300C,T303C,A304T,G305C,C306G,G312C,T324C,G327T,T333C,C342G,G345C,G354C,C369T,C396T,G414C,G423C,C426A,C429A,C430T,C435T,C442T,T459C,A462C,G465C,G474T,T477C,C489G,C498T,A501G,C504G,G507T,G510C,T516C,T525C,C531T,C552G,A564G,C582T,C594T,A595T,G596C,C597G,G600A,C603G,T627C,C633G,G636C,C642A,C646T,A655T,G656C,C669G,A690G,C696A,C699T,A700G,A703G,C708G,C711T,C714G,C723T,G726C,G735T,C744T,C753A,A756G,C762T,C771A,C780G,C786G,C792G,A804G,C807A,C810T,T811C,A813G		-1A,-2T,-3G,-4C,-5G,-6T,-7T,-8A,-9T,-10A,-11T,-12T,-13C,-14G,-15C,-16C,-17T,-18G,-19T,-20G,-21T,-22A,-23T,-24T,-25A,-26T,-27C,-28T,-29C,-30C,-814C,-815A,-816A,-817A,-818T,-819C,-820G,-821C,-822C,-823G,-824G,-825G,-826A,-827T,-828C,-829G,-830G,-831C,-832G,-833C,-834G,-835G,-836C,-837G,-838C,-839T,-840G,-841A,-842T,-843C,-844G,-845A,-846G,-847C,-848A,-849C,-850T,-851G,-852G,-853C,-854A,-855A,-856C,-857G,-858C,-859T,-860A,-861A	chromosome	truncated	79.0941	78.8618	1
SHVL-45	SHVL-45	783	230	230	RDAA01000001.1RDAA01.1.fsa_nt_chr_2547	2767479	2768339	-1	861	287	0	287	C34T,G36A,C54G,G57A,T60C,G78T,A81G,G84A,C87T,T92A,G93A,A109T,G110C,C111G,G120A,C129A,C156G,G189C,G210A,G216C,C225A,C234G,C237G,C249T,T252C,A264G,C267A,A270G,T276C,T300C,T303C,A304T,G305C,C306G,G312C,G327T,T333C,C342G,G345C,G354C,C357T,C369T,C396T,G414C,G423C,C426A,C429A,C430T,C435T,C442T,T459C,A462C,G465C,G474T,T477C,C489G,C498T,A501G,C504G,G507T,G510C,T516C,T525C,C531T,C552G,A564G,C582T,C594T,A595T,G596C,C597G,G600A,C603G,T627C,C633G,G636C,C642A,C646T,A655T,G656C,C669G,A690G,C696A,C699T,A700G,A703G,A705G,C708G,C711T,C714G,C720G,C723T,G726C,G735T,C744T,C753A,A756G,C762T,C771T,C780G,C792G,A804G,C807A,C810T,T811C,A813G		-1A,-2T,-3G,-4C,-5G,-6T,-7T,-8A,-9T,-10A,-11T,-12T,-13C,-14G,-15C,-16C,-17T,-18G,-19T,-20G,-21T,-22A,-23T,-24T,-25A,-26T,-27C,-28T,-29C,-30C,-814C,-815A,-816A,-817A,-818T,-819C,-820G,-821C,-822C,-823G,-824G,-825G,-826A,-827T,-828C,-829G,-830G,-831C,-832G,-833C,-834G,-835G,-836C,-837G,-838C,-839T,-840G,-841A,-842T,-843C,-844G,-845A,-846A,-847C,-848A,-849C,-850T,-851G,-852G,-853C,-854A,-855A,-856C,-857G,-858C,-859T,-860A,-861A	chromosome	truncated	79.0941	78.6295	1
SHVL-45	SHVL-45	783	230	230	RDAB01000007.1RDAB01.1.fsa_nt_chr_1246	1282774	1283634	-1	861	287	0	287	C34T,G36A,C54G,G57A,T60C,G78T,A81G,G84A,C87T,G93A,A109T,G110C,C111G,G120A,C129A,C156G,G189C,G210A,G216C,C225A,C234G,C237G,C249T,T252C,A264G,C267A,A270G,T276C,T300C,T303C,A304T,G305C,C306G,G312C,G327T,T333C,C342G,G345C,G354C,C369T,C396T,G414C,G423C,C426A,C429A,C430T,C435T,C442T,T459C,A462C,G465C,G474T,T477C,C489G,C498T,A501G,C504G,G507T,G510C,T516C,T525C,C531T,C552G,A564G,C582T,C594T,A595T,G596C,C597G,G600A,C603G,T627C,C633A,G636C,C642A,C646T,A655T,G656C,C669G,A690G,C696A,C699T,A700G,A703G,C708G,C711T,C714G,C720G,C723T,G726C,G735T,C744T,C753A,A756G,C771T,C780G,C792G,A804G,C807A,C810T,T811C,A813G		-1A,-2T,-3G,-4C,-5G,-6T,-7T,-8A,-9T,-10A,-11T,-12T,-13C,-14G,-15C,-16C,-17T,-18G,-19T,-20G,-21T,-22A,-23T,-24T,-25A,-26T,-27C,-28T,-29C,-30C,-814C,-815A,-816A,-817A,-818T,-819C,-820G,-821C,-822C,-823G,-824G,-825G,-826A,-827T,-828C,-829G,-830G,-831C,-832G,-833C,-834G,-835G,-836C,-837G,-838C,-839T,-840G,-841A,-842T,-843C,-844G,-845A,-846G,-847C,-848A,-849C,-850T,-851G,-852G,-853C,-854A,-855A,-856C,-857G,-858C,-859T,-860A,-861A	chromosome	truncated	79.0941	79.0941	1
SHVL-45	SHVL-45	783	230	230	RDAC01000001.1RDAC01.1.fsa_nt_chr_2966	3060781	3061641	-1	861	287	0	287	C34T,G36A,C54G,G57A,T60C,G78T,A81G,G84A,C87T,T92A,G93A,A109T,G110C,C111G,G120A,C129A,C156G,G189C,G210A,G216C,C225A,C234G,C237G,C249T,T252C,A264G,C267A,A270G,T276C,T300C,T303C,A304T,G305C,C306G,G312C,G327T,T333C,C342G,G345C,G354C,C369T,C396T,G414C,G423C,C426A,C429A,C430T,C435T,C442T,T459C,A462C,G465C,G474T,T477C,C489G,C498T,A501G,C504G,G507T,G510C,T516C,T525C,C531T,C552G,A564G,C582T,C594T,A595T,G596C,C597G,G600A,C603G,T627C,C633G,G636C,C642A,C646T,A655T,G656C,C669G,A690G,C696A,C699T,A700G,A703G,A705G,C708G,C711T,C714G,C720G,C723T,G726C,G735T,C744T,C753A,A756G,C762T,C771T,C780G,C792G,A804G,C807A,C810T,T811C,A813G		-1A,-2T,-3G,-4C,-5G,-6T,-7T,-8A,-9T,-10A,-11T,-12T,-13C,-14G,-15C,-16C,-17T,-18G,-19T,-20G,-21T,-22A,-23T,-24T,-25A,-26T,-27C,-28T,-29C,-30C,-814C,-815A,-816A,-817A,-818T,-819C,-820G,-821C,-822C,-823G,-824G,-825G,-826A,-827T,-828C,-829G,-830G,-831C,-832G,-833C,-834G,-835G,-836C,-837G,-838C,-839T,-840G,-841A,-842T,-843C,-844G,-845A,-846A,-847C,-848A,-849C,-850T,-851G,-852G,-853C,-854A,-855A,-856C,-857G,-858C,-859T,-860A,-861A	chromosome	truncated	79.0941	78.7456	1
SHVL-45	SHVL-45	783	230	230	RDAD01000001.1RDAD01.1.fsa_nt_chr_2629	2629282	2629665	-1	384	128	430	128	C34T,G36A,C54G,G57A,T60C,G78T,A81G,G84A,C87T,T92A,G93A,A109T,G110C,C111G,G120A,C129A,C156G,G189C,G210A,G216C,C225A,C234G,C237G,C249T,T252C,A264G,C267A,A270G,T276C,T300C,T303C,A304T,G305C,C306G,G312C,G328T,T334C,C343G,G346C,G355C,C370T	C385-,A386-,G387-,C388-,G389-,C390-,C391-,G392-,C393-,C394-,A395-,A396-,C397-,C398-,T399-,G400-,C401-,T402-,G403-,C404-,T405-,G406-,G407-,C408-,C409-,A410-,C411-,C412-,G413-,T414-,G415-,G416-,G417-,C418-,G419-,G420-,C421-,C422-,C423-,G424-,G425-,C426-,C427-,G428-,G429-,C430-,C431-,T432-,G433-,A434-,C435-,C436-,G437-,C438-,C439-,T440-,T441-,T442-,C443-,T444-,G445-,C446-,G447-,C448-,C449-,A450-,G451-,A452-,T453-,C454-,G455-,G456-,C457-,G458-,A459-,T460-,A461-,A462-,A463-,G464-,T465-,G466-,A467-,C468-,C469-,C470-,G471-,C472-,C473-,T474-,G475-,G476-,A477-,T478-,C479-,G480-,C481-,T482-,G483-,G484-,G485-,A486-,A487-,A488-,C489-,C490-,G491-,A492-,A493-,C494-,T495-,G496-,A497-,A498-,C499-,G500-,A501-,A502-,G503-,C504-,C505-,C506-,T507-,G508-,C509-,C510-,G511-,G512-,G513-,C514-,G515-,A516-,T517-,G518-,C519-,C520-,C521-,G522-,C523-,G524-,A525-,T526-,A527-,C528-,C529-,A530-,C531-,C532-,A533-,C534-,C535-,C536-,C537-,G538-,G539-,C540-,C541-,A542-,G543-,C544-,A545-,T546-,G547-,G548-,C549-,C550-,G551-,C552-,C553-,A554-,C555-,C556-,C557-,T558-,G559-,C560-,G561-,C562-,A563-,A564-,A565-,C566-,T567-,G568-,C569-,T570-,G571-,A572-,C573-,C574-,A575-,G576-,C577-,C578-,A579-,G580-,C581-,G582-,C583-,C584-,T585-,G586-,A587-,G588-,C589-,G590-,C591-,C592-,C593-,G594-,C595-,A596-,G597-,C598-,C599-,A600-,G601-,C602-,G603-,C604-,C605-,A606-,G607-,C608-,T609-,G610-,C611-,T612-,G613-,C614-,A615-,G616-,T617-,G618-,G619-,A620-,T621-,G622-,G623-,T624-,G625-,G626-,A627-,T628-,G629-,A630-,T631-,C632-,G633-,C634-,G635-,T636-,G637-,G638-,C639-,C640-,G641-,G642-,C643-,C644-,C645-,G646-,C647-,T648-,G649-,A650-,T651-,C652-,C653-,G654-,C655-,A656-,G657-,C658-,G659-,T660-,G661-,C662-,T663-,G664-,C665-,C666-,G667-,G668-,C669-,C670-,G671-,G672-,C673-,T674-,G675-,G676-,T677-,T678-,T679-,A680-,T681-,C682-,G683-,C684-,C685-,G686-,A687-,T688-,A689-,A690-,A691-,A692-,C693-,C694-,G695-,G696-,C697-,G698-,C699-,C700-,A701-,G702-,C703-,A704-,A705-,A706-,C707-,G708-,C709-,G710-,G711-,C712-,G713-,C714-,C715-,C716-,G717-,C718-,G719-,G720-,C721-,A722-,T723-,C724-,G725-,T726-,G727-,G728-,C729-,C730-,C731-,T732-,G733-,C734-,T735-,G736-,G737-,G738-,C739-,C740-,C741-,G742-,A743-,A744-,C745-,A746-,A747-,C748-,A749-,A750-,A751-,G752-,C753-,C754-,G755-,A756-,A757-,C758-,G759-,C760-,A761-,T762-,C763-,G764-,T765-,G766-,G767-,T768-,G769-,A770-,T771-,C772-,T773-,A774-,T775-,C776-,T777-,G778-,C779-,G780-,C781-,G782-,A783-,T784-,A785-,C786-,C787-,C788-,C789-,G790-,G791-,C792-,C793-,A794-,G795-,C796-,A797-,T798-,G799-,G800-,C801-,C802-,G803-,A804-,A805-,C806-,G807-,C808-,A809-,A810-,C811-,T812-,A813-,A814-	-1A,-2T,-3G,-4C,-5G,-6T,-7T,-8A,-9T,-10A,-11T,-12T,-13C,-14G,-15C,-16C,-17T,-18G,-19T,-20G,-21T,-22A,-23T,-24T,-25A,-26T,-27C,-28T,-29C,-30C,-317A	chromosome	truncated	27.3063	38.3292	1
SHVL-45	SHVL-45	783	230	230	RDAD01000002.1RDAD01.1.fsa_nt_plasm_357	289289	290155	-1	867	287	0	287	C40T,G42A,C60G,G63A,T66C,G84T,A87G,G90A,C93T,T98A,G99A,A115T,G116C,C117G,G126A,C135A,C162G,G195C,G216A,G222C,C231A,C240G,C243G,C255T,T258C,A270G,C273A,A276G,T282C,T306C,T309C,A310T,G311C,C312G,G318C,T330C,G333T,T339C,C348G,G351C,G360C,C375T,C402T,G420C,G429C,C432A,C435A,C436T,C441T,C448T,T465C,A468C,G471C,G480T,T483C,C495G,C504T,A507G,C510G,G513T,G516C,T522C,T531C,C537T,C558G,A570G,C588T,C600T,A601T,G602C,C603G,G606A,C609G,T633C,C639G,G642C,C648A,C652T,A661T,G662C,C675G,A696G,C702A,C705T,A709G,A711G,C714G,C717T,C720G,C726G,C729T,G732C,G741T,C750T,C759A,A762G,C768T,C777T,C786G,C792G,C798G,A810G,C813A,C816T,T817C,A819G		-1G,-2T,-3G,-4G,-5T,-6T,-7A,-8T,-9G,-10C,-11G,-12T,-13T,-14A,-15T,-16A,-17T,-18T,-19C,-20G,-21C,-22C,-23T,-24G,-25T,-26G,-27T,-28A,-29T,-30T,-31A,-32T,-33C,-34T,-35C,-36C,-820C,-821A,-822A,-823A,-824T,-825C,-826G,-827C,-828C,-829G,-830G,-831G,-832A,-833T,-834C,-835G,-836G,-837C,-838G,-839C,-840G,-841G,-842C,-843G,-844C,-845T,-846G,-847A,-848T,-849C,-850G,-851A,-852G,-853C,-854A,-855C,-856T,-857G,-858G,-859C,-860A,-861A,-862C,-863G,-864C,-865T,-866A,-867A	plasmid	truncated	79.4425	78.0854	1
SHVL-45	SHVL-45	783	230	230	RDAE01000001.1RDAE01.1.fsa_nt_chr_1310	1223668	1224435	-1	768	256	45	256	C34T,G36A,C54G,G57A,T60C,G78T,A81G,G84A,C87T,T92A,G93A,A109T,G110C,C111G,G120A,C129A,C156G,G189C,G210A,G216C,C225A,C234G,C237G,C249T,T252C,A264G,C267A,A270G,T276C,T300C,T303C,A304T,G305C,C306G,G312C,T324C,G327T,T333C,C342G,G345C,G354C,C369T,C396T,G414C,G423C,C426A,C429A,C430T,C435T,C442T,T459C,A462C,G465C,G474T,T477C,C489G,C498T,A501G,C504G,G507T,G510C,T516C,T525C,C531T,C552G,A564G,C582T,C594T,A595T,G596C,C597G,G600A,C603G,T627C,C633G,G636C,C642A,C646T,A655T,G656C,C669G,A690G,C696A,C699T,A700G,A703G,A705G,C711T,C714G,C720G,C723T,G726C,G735T,C744T,C753A,A756G,C762T	C708-,T770-,C771-,T772-,A773-,T774-,C775-,T776-,G777-,C778-,G779-,C780-,G781-,A782-,T783-,A784-,C785-,C786-,C787-,C788-,G789-,G790-,C791-,C792-,A793-,G794-,C795-,A796-,T797-,G798-,G799-,C800-,C801-,G802-,A803-,A804-,C805-,G806-,C807-,A808-,A809-,C810-,T811-,A812-,A813-	-1A,-2T,-3G,-4C,-5G,-6T,-7T,-8A,-9T,-10A,-11T,-12T,-13C,-14G,-15C,-16C,-17T,-18G,-19T,-20G,-21T,-22A,-23T,-24T,-25A,-26T,-27C,-28T,-29C,-30C	chromosome	truncated	72.3247	78.8438	1
SHVL-45	SHVL-45	783	230	230	RDAE01000002.1RDAE01.1.fsa_nt_plasm_199	148153	149019	1	867	287	0	287	C40T,G42A,C60G,G63A,T66C,G84T,A87G,G90A,C93T,G99A,A115T,G116C,C117G,G126A,C135A,C162G,G195C,G216A,G222C,C231A,C240G,C243G,C255T,T258C,A270G,C273A,A276G,T282C,T306C,T309C,A310T,G311C,C312G,G318C,T330C,G333T,T339C,C348G,G351C,G360C,C375T,C402T,G408A,G420C,G429C,C432A,C435A,C436T,C441T,C448T,T465C,A468C,G471C,G480T,T483C,C495G,C504T,A507G,C510G,G513T,G516C,T522C,T531C,C537T,C558G,A570G,C588T,C600T,A601T,G602C,C603G,G606A,C609G,T633C,C639G,G642C,C648A,C652T,A661T,G662C,C675G,A696G,C702A,C705T,A706G,A709G,A711G,C714G,C717T,C720G,C726G,C729T,G732C,G741T,C750T,C759A,A762G,C768T,C777T,C786G,C798G,A810G,C813A,C816T,T817C,A819G		-1G,-2T,-3G,-4G,-5T,-6T,-7A,-8T,-9G,-10C,-11G,-12T,-13T,-14A,-15T,-16A,-17T,-18T,-19C,-20G,-21C,-22C,-23T,-24G,-25T,-26G,-27T,-28A,-29T,-30T,-31A,-32T,-33C,-34T,-35C,-36C,-820C,-821A,-822A,-823A,-824T,-825C,-826G,-827C,-828C,-829G,-830G,-831G,-832A,-833T,-834C,-835G,-836G,-837C,-838G,-839C,-840G,-841G,-842C,-843G,-844C,-845T,-846G,-847A,-848T,-849C,-850G,-851A,-852G,-853C,-854A,-855C,-856T,-857G,-858G,-859C,-860A,-861A,-862C,-863G,-864C,-865T,-866A,-867A	plasmid	truncated	79.0941	78.0854	1
SHVL-45	SHVL-45	783	230	230	RDAF01000004.1RDAF01.1.fsa_nt_chr_392	250788	251654	-1	867	287	0	287	C40T,G42A,C60G,G63A,T66C,G84T,A87G,G90A,C93T,T98A,G99A,A115T,G116C,C117G,G126A,C135A,C162G,G195C,G216A,G222C,C231A,C240G,C243G,C255T,T258C,A270G,C273A,A276G,T282C,T306C,T309C,A310T,G311C,C312G,G318C,G333T,T339C,C348G,G351C,G360C,C375T,C402T,G420C,G429C,C432A,C435A,C436T,C441T,C448T,T465C,A468C,G471C,G480T,T483C,C495G,C504T,A507G,C510G,G513T,G516C,T522C,T531C,C537T,C558G,A570G,C588T,C600T,A601T,G602C,C603G,G606A,C609G,T633C,C639G,G642C,C648A,C652T,A661T,G662C,C675G,A696G,C702A,C705T,A706G,A709G,C714G,C717T,C720G,C726G,C729T,G732C,G741T,C750T,C759A,A762G,C768T,C777T,C786G,C792G,C798G,C801T,A810G,C813A,C816T,T817C,A819G		-1G,-2T,-3G,-4G,-5T,-6T,-7A,-8T,-9G,-10C,-11G,-12T,-13T,-14A,-15T,-16A,-17T,-18T,-19C,-20G,-21C,-22C,-23T,-24G,-25T,-26G,-27T,-28A,-29T,-30T,-31A,-32T,-33C,-34T,-35C,-36C,-820C,-821A,-822A,-823A,-824T,-825C,-826G,-827C,-828C,-829G,-830G,-831G,-832A,-833T,-834C,-835G,-836G,-837C,-838G,-839C,-840G,-841G,-842C,-843G,-844C,-845T,-846G,-847A,-848T,-849C,-850G,-851A,-852G,-853C,-854A,-855C,-856T,-857G,-858G,-859C,-860A,-861A,-862C,-863G,-864C,-865T,-866A,-867A	chromosome	truncated	79.0941	78.0854	1
SHVL-45	SHVL-45	783	230	230	RDAF01000001.1RDAF01.1.fsa_nt_plasm_105	76616	77191	1	576	190	243	190	C40T,G42A,C60G,G63A,T66C,G84T,A87G,G90A,C93T,T98A,G99A,A115T,G116C,C117G,G126A,C135A,C162G,G195C,G216A,G222C,C231A,C240G,C243G,C255T,T258C,A270G,C273A,A276G,T282C,T306C,T309C,A310T,G311C,C312G,G318C,T330C,G333T,T339C,C348G,G351C,G360C,C375T,C402T,G420C,G429C,C432A,C435A,C436T,C441T,C448T,T465C,A468C,G471C,G480T,T483C,C495G,C504T,A507G,C510G,G513T,T522C,T531C,C537T,C558G,A570G	G516-,C578-,C579-,A580-,G581-,C582-,C583-,A584-,G585-,C586-,G587-,C588-,C589-,T590-,G591-,A592-,G593-,C594-,G595-,C596-,C597-,C598-,G599-,C600-,A601-,G602-,C603-,C604-,A605-,G606-,C607-,G608-,C609-,C610-,A611-,G612-,C613-,T614-,G615-,C616-,T617-,G618-,C619-,A620-,G621-,T622-,G623-,G624-,A625-,T626-,G627-,G628-,T629-,G630-,G631-,A632-,T633-,G634-,A635-,T636-,C637-,G638-,C639-,G640-,T641-,G642-,G643-,C644-,C645-,G646-,G647-,C648-,C649-,C650-,G651-,C652-,T653-,G654-,A655-,T656-,C657-,C658-,G659-,C660-,A661-,G662-,C663-,G664-,T665-,G666-,C667-,T668-,G669-,C670-,C671-,G672-,G673-,C674-,C675-,G676-,G677-,C678-,T679-,G680-,G681-,T682-,T683-,T684-,A685-,T686-,C687-,G688-,C689-,C690-,G691-,A692-,T693-,A694-,A695-,A696-,A697-,C698-,C699-,G700-,G701-,C702-,G703-,C704-,C705-,A706-,G707-,C708-,A709-,A710-,A711-,C712-,G713-,C714-,G715-,G716-,C717-,G718-,C719-,C720-,C721-,G722-,C723-,G724-,G725-,C726-,A727-,T728-,C729-,G730-,T731-,G732-,G733-,C734-,C735-,C736-,T737-,G738-,C739-,T740-,G741-,G742-,G743-,C744-,C745-,C746-,G747-,A748-,A749-,C750-,A751-,A752-,C753-,A754-,A755-,A756-,G757-,C758-,C759-,G760-,A761-,A762-,C763-,G764-,C765-,A766-,T767-,C768-,G769-,T770-,G771-,G772-,T773-,G774-,A775-,T776-,C777-,T778-,A779-,T780-,C781-,T782-,G783-,C784-,G785-,C786-,G787-,A788-,T789-,A790-,C791-,C792-,C793-,C794-,G795-,G796-,C797-,C798-,A799-,G800-,C801-,A802-,T803-,G804-,G805-,C806-,C807-,G808-,A809-,A810-,C811-,G812-,C813-,A814-,A815-,C816-,T817-,A818-,A819-	-1G,-2T,-3G,-4G,-5T,-6T,-7A,-8T,-9G,-10C,-11G,-12T,-13T,-14A,-15T,-16A,-17T,-18T,-19C,-20G,-21C,-22C,-23T,-24G,-25T,-26G,-27T,-28A,-29T,-30T,-31A,-32T,-33C,-34T,-35C,-36C	plasmid	truncated	50.5535	57.9976	1
SHVL-45	SHVL-45	783	230	230	RDAG01000001.1RDAG01.1.fsa_nt_chr_5527	4924839	4925183	-1	345	113	474	113	C40T,G42A,C60G,G63A,T66C,G84T,A87G,G90A,C93T,G99A,A115T,G116C,C117G,G126A,C135A,C162G,G195C,G216A,G222C,C231A,C240G,C243G,C255T,T258C,A270G,C273A,A276G,T282C,T306C,T309C,A310T,G311C,C312G,G318C,G333T,T339C	A323-,C347-,C348-,G349-,T350-,G351-,G352-,G353-,C354-,G355-,A356-,A357-,C358-,T359-,G360-,T361-,G362-,C363-,G364-,C365-,C366-,G367-,C368-,C369-,G370-,C371-,C372-,A373-,T374-,C375-,A376-,C377-,C378-,A379-,T380-,G381-,A382-,G383-,C384-,G385-,A386-,T387-,A388-,A389-,C390-,A391-,G392-,C393-,G394-,C395-,C396-,G397-,C398-,C399-,A400-,A401-,C402-,C403-,T404-,G405-,C406-,T407-,G408-,C409-,T410-,G411-,G412-,C413-,C414-,A415-,C416-,C417-,G418-,T419-,G420-,G421-,G422-,C423-,G424-,G425-,C426-,C427-,C428-,G429-,G430-,C431-,C432-,G433-,G434-,C435-,C436-,T437-,G438-,A439-,C440-,C441-,G442-,C443-,C444-,T445-,T446-,T447-,C448-,T449-,G450-,C451-,G452-,C453-,C454-,A455-,G456-,A457-,T458-,C459-,G460-,G461-,C462-,G463-,A464-,T465-,A466-,A467-,A468-,G469-,T470-,G471-,A472-,C473-,C474-,C475-,G476-,C477-,C478-,T479-,G480-,G481-,A482-,T483-,C484-,G485-,C486-,T487-,G488-,G489-,G490-,A491-,A492-,A493-,C494-,C495-,G496-,A497-,A498-,C499-,T500-,G501-,A502-,A503-,C504-,G505-,A506-,A507-,G508-,C509-,C510-,C511-,T512-,G513-,C514-,C515-,G516-,G517-,G518-,C519-,G520-,A521-,T522-,G523-,C524-,C525-,C526-,G527-,C528-,G529-,A530-,T531-,A532-,C533-,C534-,A535-,C536-,C537-,A538-,C539-,C540-,C541-,C542-,G543-,G544-,C545-,C546-,A547-,G548-,C549-,A550-,T551-,G552-,G553-,C554-,C555-,G556-,C557-,C558-,A559-,C560-,C561-,C562-,T563-,G564-,C565-,G566-,C567-,A568-,A569-,A570-,C571-,T572-,G573-,C574-,T575-,G576-,A577-,C578-,C579-,A580-,G581-,C582-,C583-,A584-,G585-,C586-,G587-,C588-,C589-,T590-,G591-,A592-,G593-,C594-,G595-,C596-,C597-,C598-,G599-,C600-,A601-,G602-,C603-,C604-,A605-,G606-,C607-,G608-,C609-,C610-,A611-,G612-,C613-,T614-,G615-,C616-,T617-,G618-,C619-,A620-,G621-,T622-,G623-,G624-,A625-,T626-,G627-,G628-,T629-,G630-,G631-,A632-,T633-,G634-,A635-,T636-,C637-,G638-,C639-,G640-,T641-,G642-,G643-,C644-,C645-,G646-,G647-,C648-,C649-,C650-,G651-,C652-,T653-,G654-,A655-,T656-,C657-,C658-,G659-,C660-,A661-,G662-,C663-,G664-,T665-,G666-,C667-,T668-,G669-,C670-,C671-,G672-,G673-,C674-,C675-,G676-,G677-,C678-,T679-,G680-,G681-,T682-,T683-,T684-,A685-,T686-,C687-,G688-,C689-,C690-,G691-,A692-,T693-,A694-,A695-,A696-,A697-,C698-,C699-,G700-,G701-,C702-,G703-,C704-,C705-,A706-,G707-,C708-,A709-,A710-,A711-,C712-,G713-,C714-,G715-,G716-,C717-,G718-,C719-,C720-,C721-,G722-,C723-,G724-,G725-,C726-,A727-,T728-,C729-,G730-,T731-,G732-,G733-,C734-,C735-,C736-,T737-,G738-,C739-,T740-,G741-,G742-,G743-,C744-,C745-,C746-,G747-,A748-,A749-,C750-,A751-,A752-,C753-,A754-,A755-,A756-,G757-,C758-,C759-,G760-,A761-,A762-,C763-,G764-,C765-,A766-,T767-,C768-,G769-,T770-,G771-,G772-,T773-,G774-,A775-,T776-,C777-,T778-,A779-,T780-,C781-,T782-,G783-,C784-,G785-,C786-,G787-,A788-,T789-,A790-,C791-,C792-,C793-,C794-,G795-,G796-,C797-,C798-,A799-,G800-,C801-,A802-,T803-,G804-,G805-,C806-,C807-,G808-,A809-,A810-,C811-,G812-,C813-,A814-,A815-,C816-,T817-,A818-,A819-	-1G,-2T,-3G,-4G,-5T,-6T,-7A,-8T,-9G,-10C,-11G,-12T,-13T,-14T,-15T,-16A,-17T,-18T,-19C,-20G,-21C,-22C,-23T,-24G,-25T,-26G,-27T,-28A,-29T,-30T,-31A,-32T,-33C,-34T,-35C,-36C	chromosome	truncated	24.7232	33.3333	1
SHVL-45	SHVL-45	783	230	230	RDAH01000001.1RDAH01.1.fsa_nt_chr_469	413729	414595	-1	867	287	0	287	C40T,G42A,C60G,G63A,T66C,G84T,A87G,G90A,C93T,G99A,A115T,G116C,C117G,G126A,C135A,C162G,G195C,G216A,G222C,C231A,C240G,C243G,C255T,T258C,A270G,C273A,A276G,T282C,T306C,T309C,A310T,G311C,C312G,G318C,G333T,T339C,C348G,G351C,G360C,C375T,C402T,G420C,G429C,C432A,C435A,C436T,C441T,C448T,T465C,A468C,G471C,G480T,T483C,C495G,C504T,A507G,C510G,G513T,G516C,T522C,T531C,C537T,C558G,A570G,C588T,C600T,A601T,G602C,C603G,G606A,C609G,T633C,C639A,G642C,C648A,C652T,A661T,G662C,C675G,A696G,C702A,C705T,A706G,A709G,C714G,C717T,C720G,C726G,C729T,G732C,G741T,C750T,C759A,A762G,C777T,C786G,C798G,A810G,C813A,C816T,T817C,A819G		-1G,-2T,-3G,-4G,-5T,-6T,-7A,-8T,-9G,-10C,-11G,-12T,-13T,-14T,-15T,-16A,-17T,-18T,-19C,-20G,-21C,-22C,-23T,-24G,-25T,-26G,-27T,-28A,-29T,-30T,-31A,-32T,-33C,-34T,-35C,-36C,-820C,-821A,-822A,-823A,-824T,-825C,-826G,-827C,-828C,-829G,-830G,-831G,-832A,-833T,-834C,-835G,-836G,-837C,-838G,-839C,-840G,-841G,-842C,-843G,-844C,-845T,-846G,-847A,-848T,-849C,-850G,-851A,-852G,-853C,-854A,-855C,-856T,-857G,-858G,-859C,-860A,-861A,-862C,-863G,-864C,-865T,-866A,-867A	chromosome	truncated	79.0941	78.5467	1
SHVL-45	SHVL-45	783	230	230	RDAI01000005.1RDAI01.1.fsa_nt_chr_5226	5218819	5219679	-1	861	287	0	287	C34T,G36A,C54G,G57A,T60C,G78T,A81G,G84A,C87T,T92A,G93A,A109T,G110C,C111G,G120A,C129A,C156G,G189C,G210A,G216C,C225A,C234G,C237G,C249T,T252C,A264G,C267A,A270G,T276C,T300C,T303C,A304T,G305C,C306G,G312C,G327T,T333C,C342G,G345C,G354C,C369T,C396T,G414C,G423C,C426A,C429A,C430T,C435T,C442T,T459C,A462C,G465C,G474T,T477C,C489G,C498T,A501G,C504G,G507T,G510C,T516C,T525C,C531T,C552G,A564G,C582T,C594T,A595T,G596C,C597G,G600A,C603G,T627C,C633G,G636C,C642A,C646T,A655T,G656C,C669G,A690G,C696A,C699T,A700G,A703G,A705G,C708G,C711T,C714G,C720G,C723T,G726C,G735T,C744T,C753A,A756G,C762T,C771T,C780G,C792G,A804G,C807A,C810T,T811C,A813G		-1A,-2T,-3G,-4C,-5G,-6T,-7T,-8A,-9T,-10A,-11T,-12T,-13C,-14G,-15C,-16C,-17T,-18G,-19T,-20G,-21T,-22A,-23T,-24T,-25A,-26T,-27C,-28T,-29C,-30C,-814C,-815A,-816A,-817A,-818T,-819C,-820G,-821C,-822C,-823G,-824G,-825G,-826A,-827T,-828C,-829G,-830G,-831C,-832G,-833C,-834G,-835G,-836C,-837G,-838C,-839T,-840G,-841A,-842T,-843C,-844G,-845A,-846A,-847C,-848A,-849C,-850T,-851G,-852G,-853C,-854A,-855A,-856C,-857G,-858C,-859T,-860A,-861A	chromosome	truncated	79.0941	78.7456	1
SHVL-45	SHVL-45	783	230	230	RDAJ01000001.1RDAJ01.1.fsa_nt_chr_2081	2209105	2209965	-1	861	287	0	287	C34T,G36A,C54G,G57A,T60C,G78T,A81G,G84A,C87T,T92A,G93A,A109T,G110C,C111G,G120A,C129A,C156G,G189C,G210A,G216C,C225A,C234G,C237G,C249T,T252C,A264G,C267A,A270G,T276C,T300C,T303C,A304T,G305C,C306G,G312C,G327T,T333C,C342G,G345C,G354C,C369T,C396T,G414C,G423C,C426A,C429A,C430T,C435T,C442T,T459C,A462C,G465C,G474T,T477C,C489G,C498T,A501G,C504G,G507T,G510C,T516C,T525C,C531T,C552G,A564G,C582T,C594T,A595T,G596C,C597G,G600A,C603G,T627C,C633G,G636C,C642A,C646T,A655T,G656C,C669G,A690G,C696A,C699T,A700G,A703G,C708G,C711T,C714G,C720G,C723T,G726C,G735T,C744T,C753A,A756G,C762T,C771T,C780G,C786G,C792G,C795T,A804G,C807A,C810T,T811C,A813G		-1A,-2T,-3G,-4C,-5G,-6T,-7T,-8A,-9T,-10A,-11T,-12T,-13C,-14G,-15C,-16C,-17T,-18G,-19T,-20G,-21T,-22A,-23T,-24T,-25A,-26T,-27C,-28T,-29C,-30C,-814C,-815A,-816A,-817A,-818T,-819C,-820G,-821C,-822C,-823G,-824G,-825G,-826A,-827T,-828C,-829G,-830G,-831C,-832G,-833C,-834G,-835G,-836C,-837G,-838C,-839T,-840G,-841A,-842T,-843C,-844G,-845A,-846G,-847C,-848A,-849C,-850T,-851G,-852G,-853C,-854A,-855A,-856C,-857G,-858C,-859T,-860A,-861A	chromosome	truncated	79.0941	78.6295	1
SHVL-45	SHVL-45	783	230	230	RDAJ01000003.1RDAJ01.1.fsa_nt_plasm_42	27899	28765	-1	867	287	0	287	C40T,G42A,C60G,G63A,T66C,G84T,A87G,G90A,C93T,T98A,G99A,A115T,G116C,C117G,G126A,C135A,C162G,G195C,G216A,G222C,C231A,C240G,C243G,C255T,T258C,A270G,C273A,A276G,T282C,T306C,T309C,A310T,G311C,C312G,G318C,T330C,G333T,T339C,C348G,G351C,G360C,C375T,C402T,G420C,G429C,C432A,C435A,C436T,C441T,C448T,T465C,A468C,G471C,G480T,T483C,C495G,C504T,A507G,C510G,G513T,G516C,T522C,T531C,C537T,C558G,A570G,C588T,C600T,A601T,G602C,C603G,G606A,C609G,T633C,C639G,G642C,C648A,C652T,A661T,G662C,C675G,A696G,C702A,C705T,A706G,A709G,C714G,C717T,C720G,C726G,C729T,G732C,G741T,C750T,C759A,A762G,C768T,C777T,C786G,C792G,C798G,A810G,C813A,C816T,T817C,A819G		-1G,-2T,-3G,-4G,-5T,-6T,-7A,-8T,-9G,-10C,-11G,-12T,-13T,-14A,-15T,-16A,-17T,-18T,-19C,-20G,-21C,-22C,-23T,-24G,-25T,-26G,-27T,-28A,-29T,-30T,-31A,-32T,-33C,-34T,-35C,-36C,-820C,-821A,-822A,-823A,-824T,-825C,-826G,-827C,-828C,-829G,-830G,-831G,-832A,-833T,-834C,-835G,-836G,-837C,-838G,-839C,-840G,-841G,-842C,-843G,-844C,-845T,-846G,-847A,-848T,-849C,-850G,-851A,-852G,-853C,-854A,-855C,-856T,-857G,-858G,-859C,-860A,-861A,-862C,-863G,-864C,-865T,-866A,-867A	plasmid	truncated	79.0941	78.0854	1
SHVL-45	SHVL-45	783	230	230	RDAK01000005.1RDAK01.1.fsa_nt_chr_4787	5054294	5055154	1	861	287	0	287	C34T,G36A,C54G,G57A,T60C,G78T,A81G,G84A,C87T,T92A,G93A,A109T,G110C,C111G,G120A,C129A,C156G,G189C,G210A,G216C,C225A,C234G,C237G,C249T,T252C,A264G,C267A,A270G,T276C,T300C,T303C,A304T,G305C,C306G,G312C,G327T,T333C,C342G,G345C,G354C,C369T,C396T,G414C,G423C,C426A,C429A,C430T,C435T,C442T,T459C,A462C,G465C,G474T,T477C,C489G,C498T,A501G,C504G,G507T,G510C,T516C,T525C,C531T,C552G,A564G,C582T,C594T,A595T,G596C,C597G,G600A,C603G,T627C,C633G,G636C,C642A,C646T,A655T,G656C,C669G,A690G,C696A,C699T,A700G,A703G,C708G,C711T,C714G,C720G,C723T,G726C,G735T,C744T,C753A,A756G,C762T,C771T,C780G,C786G,C792G,C795T,A804G,C807A,C810T,T811C,A813G		-1A,-2T,-3G,-4C,-5G,-6T,-7T,-8A,-9T,-10A,-11T,-12T,-13C,-14G,-15C,-16C,-17T,-18G,-19T,-20G,-21T,-22A,-23T,-24T,-25A,-26T,-27C,-28T,-29C,-30C,-814C,-815A,-816A,-817A,-818T,-819C,-820G,-821C,-822C,-823G,-824G,-825G,-826A,-827T,-828C,-829G,-830G,-831C,-832G,-833C,-834G,-835G,-836C,-837G,-838C,-839T,-840G,-841A,-842T,-843C,-844G,-845A,-846G,-847C,-848A,-849C,-850T,-851G,-852G,-853C,-854A,-855A,-856C,-857G,-858C,-859T,-860A,-861A	chromosome	truncated	79.0941	78.6295	1
SHVL-45	SHVL-45	783	230	230	RDAK01000004.1RDAK01.1.fsa_nt_plasm_26	14290	15063	-1	774	256	45	256	C40T,G42A,C60G,G63A,T66C,G84T,A87G,G90A,C93T,T98A,G99A,A115T,G116C,C117G,G126A,C135A,C162G,G195C,G216A,G222C,C231A,C240G,C243G,C255T,T258C,A270G,C273A,A276G,T282C,T306C,T309C,A310T,G311C,C312G,G318C,T330C,G333T,T339C,C348G,G351C,G360C,C375T,C402T,G420C,G429C,C432A,C435A,C436T,C441T,C448T,T465C,A468C,G471C,G480T,T483C,C495G,C504T,A507G,C510G,G513T,G516C,T522C,T531C,C537T,C558G,A570G,C588T,C600T,A601T,G602C,C603G,G606A,C609G,T633C,C639G,G642C,C648A,C652T,A661T,G662C,C675G,A696G,C702A,C705T,A711G,C717T,C720G,C726G,C729T,G732C,G741T,C750T,C759A,A762G,C768T	C714-,T776-,C777-,T778-,A779-,T780-,C781-,T782-,G783-,C784-,G785-,C786-,G787-,A788-,T789-,A790-,C791-,C792-,C793-,C794-,G795-,G796-,C797-,C798-,A799-,G800-,C801-,A802-,T803-,G804-,G805-,C806-,C807-,G808-,A809-,A810-,C811-,G812-,C813-,A814-,A815-,C816-,T817-,A818-,A819-	-1G,-2T,-3G,-4G,-5T,-6T,-7A,-8T,-9G,-10C,-11G,-12T,-13T,-14A,-15T,-16A,-17T,-18T,-19C,-20G,-21C,-22C,-23T,-24G,-25T,-26G,-27T,-28A,-29T,-30T,-31A,-32T,-33C,-34T,-35C,-36C	plasmid	truncated	73.0627	78.5104	1
SHVL-45	SHVL-45	783	230	230	RDAM01000001.1RDAM01.1.fsa_nt_chr_5103	5333872	5334732	-1	861	287	0	287	C34T,G36A,C54G,G57A,T60C,G78T,A81G,G84A,C87T,T92A,G93A,A109T,G110C,C111G,G120A,C129A,C156G,G189C,G210A,G216C,C225A,C234G,C237G,C249T,T252C,A264G,C267A,A270G,T276C,T300C,T303C,A304T,G305C,C306G,G312C,G327T,T333C,C342G,G345C,G354C,C369T,C396T,G414C,G423C,C426A,C429A,C430T,C435T,C442T,T459C,A462C,G465C,G474T,T477C,C489G,C498T,A501G,C504G,G507T,G510C,T516C,T525C,C531T,C552G,A564G,C582T,C594T,A595T,G596C,C597G,G600A,C603G,T627C,C633G,G636C,C642A,C646T,A655T,G656C,C669G,A690G,C696A,C699T,A700G,A703G,C708G,C711T,C714G,C720G,C723T,G726C,G735T,C744T,C753A,A756G,C762T,C771T,C780G,C786G,C792G,C795T,A804G,C807A,C810T,T811C,A813G		-1A,-2T,-3G,-4C,-5G,-6T,-7T,-8A,-9T,-10A,-11T,-12T,-13C,-14G,-15C,-16C,-17T,-18G,-19T,-20G,-21T,-22A,-23T,-24T,-25A,-26T,-27C,-28T,-29C,-30C,-814C,-815A,-816A,-817A,-818T,-819C,-820G,-821C,-822C,-823G,-824G,-825G,-826A,-827T,-828C,-829G,-830G,-831C,-832G,-833C,-834G,-835G,-836C,-837G,-838C,-839T,-840G,-841A,-842T,-843C,-844G,-845A,-846G,-847C,-848A,-849C,-850T,-851G,-852G,-853C,-854A,-855A,-856C,-857G,-858C,-859T,-860A,-861A	chromosome	truncated	79.0941	78.6295	1
SHVL-45	SHVL-45	783	230	230	RDAN01000001.1RDAN01.1.fsa_nt_chr_4415	4750068	4750928	-1	861	287	0	287	C34T,G36A,C54G,G57A,T60C,G78T,A81G,G84A,C87T,T92A,G93A,A109T,G110C,C111G,G120A,C129A,C156G,G189C,G210A,G216C,C225A,C234G,C237G,C249T,T252C,A264G,C267A,A270G,T276C,T300C,T303C,A304T,G305C,C306G,G312C,G327T,T333C,C342G,G345C,G354C,C357T,C369T,C396T,G414C,G423C,C426A,C429A,C430T,C435T,C442T,T459C,A462C,G465C,G474T,T477C,C489G,C498T,A501G,C504G,G507T,G510C,T516C,T525C,C531T,C552G,A564G,C582T,C594T,A595T,G596C,C597G,G600A,C603G,T627C,C633G,G636C,C642A,C646T,A655T,G656C,C669G,A690G,C696A,C699T,A700G,A703G,A705G,C708G,C711T,C714G,C720G,C723T,G726C,G735T,C744T,C753A,A756G,C762T,C771T,C780G,C792G,A804G,C807A,C810T,T811C,A813G		-1A,-2T,-3G,-4C,-5G,-6T,-7T,-8A,-9T,-10A,-11T,-12T,-13C,-14G,-15C,-16C,-17T,-18G,-19T,-20G,-21T,-22A,-23T,-24T,-25A,-26T,-27C,-28T,-29C,-30C,-814C,-815A,-816A,-817A,-818T,-819C,-820G,-821C,-822C,-823G,-824G,-825G,-826A,-827T,-828C,-829G,-830G,-831C,-832G,-833C,-834G,-835G,-836C,-837G,-838C,-839T,-840G,-841A,-842T,-843C,-844G,-845A,-846A,-847C,-848A,-849C,-850T,-851G,-852G,-853C,-854A,-855A,-856C,-857G,-858C,-859T,-860A,-861A	chromosome	truncated	79.0941	78.6295	1
SHVL-45	SHVL-45	783	230	230	RDAO01000001.1RDAO01.1.fsa_nt_chr_3808	4097305	4098165	-1	861	287	0	287	C34T,G36A,C54G,G57A,T60C,G78T,A81G,G84A,C87T,T92A,G93A,A109T,G110C,C111G,G120A,C129A,C156G,G189C,G210A,G216C,C225A,C234G,C237G,C249T,T252C,A264G,C267A,A270G,T276C,T300C,T303C,A304T,G305C,C306G,G312C,G327T,T333C,C342G,G345C,G354C,C357T,C369T,C396T,G414C,G423C,C426A,C429A,C430T,C435T,C442T,T459C,A462C,G465C,G474T,T477C,C489G,C498T,A501G,C504G,G507T,G510C,T516C,T525C,C531T,C552G,A564G,C582T,C594T,A595T,G596C,C597G,G600A,C603G,T627C,C633G,G636C,C642A,C646T,A655T,G656C,C669G,A690G,C696A,C699T,A700G,A703G,A705G,C708G,C711T,C714G,C720G,C723T,G726C,G735T,C744T,C753A,A756G,C762T,C771T,C780G,C792G,A804G,C807A,C810T,T811C,A813G		-1A,-2T,-3G,-4C,-5G,-6T,-7T,-8A,-9T,-10A,-11T,-12T,-13C,-14G,-15C,-16C,-17T,-18G,-19T,-20G,-21T,-22A,-23T,-24T,-25A,-26T,-27C,-28T,-29C,-30C,-814C,-815A,-816A,-817A,-818T,-819C,-820G,-821C,-822C,-823G,-824G,-825G,-826A,-827T,-828C,-829G,-830G,-831C,-832G,-833C,-834G,-835G,-836C,-837G,-838C,-839T,-840G,-841A,-842T,-843C,-844G,-845A,-846A,-847C,-848A,-849C,-850T,-851G,-852G,-853C,-854A,-855A,-856C,-857G,-858C,-859T,-860A,-861A	chromosome	truncated	79.0941	78.6295	1
SHVL-45	SHVL-45	783	230	230	RDAP01000001.1RDAP01.1.fsa_nt_chr_248	249817	250677	-1	861	287	0	287	C34T,G36A,C54G,G57A,T60C,G78T,A81G,G84A,C87T,T92A,G93A,A109T,G110C,C111G,G120A,C129A,C156G,G189C,G210A,G216C,C225A,C234G,C237G,C249T,T252C,A264G,C267A,A270G,T276C,T300C,T303C,A304T,G305C,C306G,G312C,G327T,T333C,C342G,G345C,G354C,C369T,C396T,G414C,G423C,C426A,C429A,C430T,C435T,C442T,T459C,A462C,G465C,G474T,T477C,C489G,C498T,A501G,C504G,G507T,G510C,T516C,T525C,C531T,C552G,A564G,C582T,C594T,A595T,G596C,C597G,G600A,C603G,T627C,C633G,G636C,C642A,C646T,A655T,G656C,C669G,A690G,C696A,C699T,A700G,A703G,C708G,C711T,C714G,C720G,C723T,G726C,G735T,C744T,C753A,A756G,C762T,C771T,C780G,C786G,C792G,C795T,A804G,C807A,C810T,T811C,A813G		-1A,-2T,-3G,-4C,-5G,-6T,-7T,-8A,-9T,-10A,-11T,-12T,-13C,-14G,-15C,-16C,-17T,-18G,-19T,-20G,-21T,-22A,-23T,-24T,-25A,-26T,-27C,-28T,-29C,-30C,-814C,-815A,-816A,-817A,-818T,-819C,-820G,-821C,-822C,-823G,-824G,-825G,-826A,-827T,-828C,-829G,-830G,-831C,-832G,-833C,-834G,-835G,-836C,-837G,-838C,-839T,-840G,-841A,-842T,-843C,-844G,-845A,-846G,-847C,-848A,-849C,-850T,-851G,-852G,-853C,-854A,-855A,-856C,-857G,-858C,-859T,-860A,-861A	chromosome	truncated	79.0941	78.6295	1
SHVL-45	SHVL-45	783	230	230	RDAQ01000001.1RDAQ01.1.fsa_nt_chr_4859	5177197	5178057	-1	861	287	0	287	C34T,G36A,C54G,G57A,T60C,G78T,A81G,G84A,C87T,T92A,G93A,A109T,G110C,C111G,G120A,C129A,C156G,G189C,G210A,G216C,C225A,C234G,C237G,C249T,T252C,A264G,C267A,A270G,T276C,T300C,T303C,A304T,G305C,C306G,G312C,G327T,T333C,C342G,G345C,G354C,C369T,C396T,G414C,G423C,C426A,C429A,C430T,C435T,C442T,T459C,A462C,G465C,G474T,T477C,C489G,C498T,A501G,C504G,G507T,G510C,T516C,T525C,C531T,C552G,A564G,C582T,C594T,A595T,G596C,C597G,G600A,C603G,T627C,C633G,G636C,C642A,C646T,A655T,G656C,C669G,A690G,C696A,C699T,A700G,A703G,C708G,C711T,C714G,C720G,C723T,G726C,G735T,C744T,C753A,A756G,C762T,C771T,C780G,C786G,C792G,C795T,A804G,C807A,C810T,T811C,A813G		-1A,-2T,-3G,-4C,-5G,-6T,-7T,-8A,-9T,-10A,-11T,-12T,-13C,-14G,-15C,-16C,-17T,-18G,-19T,-20G,-21T,-22A,-23T,-24T,-25A,-26T,-27C,-28T,-29C,-30C,-814C,-815A,-816A,-817A,-818T,-819C,-820G,-821C,-822C,-823G,-824G,-825G,-826A,-827T,-828C,-829G,-830G,-831C,-832G,-833C,-834G,-835G,-836C,-837G,-838C,-839T,-840G,-841A,-842T,-843C,-844G,-845A,-846G,-847C,-848A,-849C,-850T,-851G,-852G,-853C,-854A,-855A,-856C,-857G,-858C,-859T,-860A,-861A	chromosome	truncated	79.0941	78.6295	1
SHVL-45	SHVL-45	783	230	230	RDAQ01000004.1RDAQ01.1.fsa_nt_plasm_6	6152	7018	-1	867	287	0	287	C40T,G42A,C60G,G63A,T66C,G84T,A87G,G90A,C93T,T98A,G99A,A115T,G116C,C117G,G126A,C135A,C162G,G195C,G216A,G222C,C231A,C240G,C243G,C255T,T258C,A270G,C273A,A276G,T282C,T306C,T309C,A310T,G311C,C312G,G318C,G333T,T339C,C348G,G351C,G360C,C375T,C402T,G420C,G429C,C432A,C435A,C436T,C441T,C448T,T465C,A468C,G471C,G480T,T483C,C495G,C504T,A507G,C510G,G513T,G516C,T522C,T531C,C537T,C558G,A570G,C588T,C600T,A601T,G602C,C603G,G606A,C609G,T633C,C639G,G642C,C648A,C652T,A661T,G662C,C675G,A696G,C702A,C705T,A706G,A709G,C714G,C717T,C720G,C726G,C729T,G732C,G741T,C750T,C759A,A762G,C768T,C777T,C786G,C792G,C798G,C801T,A810G,C813A,C816T,T817C,A819G		-1G,-2T,-3G,-4G,-5T,-6T,-7A,-8T,-9G,-10C,-11G,-12T,-13T,-14A,-15T,-16A,-17T,-18T,-19C,-20G,-21C,-22C,-23T,-24G,-25T,-26G,-27T,-28A,-29T,-30T,-31A,-32T,-33C,-34T,-35C,-36C,-820C,-821A,-822A,-823A,-824T,-825C,-826G,-827C,-828C,-829G,-830G,-831G,-832A,-833T,-834C,-835G,-836G,-837C,-838G,-839C,-840G,-841G,-842C,-843G,-844C,-845T,-846G,-847A,-848T,-849C,-850G,-851A,-852G,-853C,-854A,-855C,-856T,-857G,-858G,-859C,-860A,-861A,-862C,-863G,-864C,-865T,-866A,-867A	plasmid	truncated	79.0941	78.0854	2
SHVL-45	SHVL-45	783	230	230	RDAQ01000004.1RDAQ01.1.fsa_nt_plasm_67	50034	50285	-1	867	287	0	287	C40T,G42A,C60G,G63A,T66C,G84T,A87G,G90A,C93T,T98A,G99A,A115T,G116C,C117G,G126A,C135A,C162G,G195C,G216A,G222C,C231A,C240G,C243G,C255T,T258C,A270G,C273A,A276G,T282C,T306C,T309C,A310T,G311C,C312G,G318C,G333T,T339C,C348G,G351C,G360C,C375T,C402T,G420C,G429C,C432A,C435A,C436T,C441T,C448T,T465C,A468C,G471C,G480T,T483C,C495G,C504T,A507G,C510G,G513T,G516C,T522C,T531C,C537T,C558G,A570G,C588T,C600T,A601T,G602C,C603G,G606A,C609G,T633C,C639G,G642C,C648A,C652T,A661T,G662C,C675G,A696G,C702A,C705T,A706G,A709G,C714G,C717T,C720G,C726G,C729T,G732C,G741T,C750T,C759A,A762G,C768T,C777T,C786G,C792G,C798G,C801T,A810G,C813A,C816T,T817C,A819G		-1G,-2T,-3G,-4G,-5T,-6T,-7A,-8T,-9G,-10C,-11G,-12T,-13T,-14A,-15T,-16A,-17T,-18T,-19C,-20G,-21C,-22C,-23T,-24G,-25T,-26G,-27T,-28A,-29T,-30T,-31A,-32T,-33C,-34T,-35C,-36C,-820C,-821A,-822A,-823A,-824T,-825C,-826G,-827C,-828C,-829G,-830G,-831G,-832A,-833T,-834C,-835G,-836G,-837C,-838G,-839C,-840G,-841G,-842C,-843G,-844C,-845T,-846G,-847A,-848T,-849C,-850G,-851A,-852G,-853C,-854A,-855C,-856T,-857G,-858G,-859C,-860A,-861A,-862C,-863G,-864C,-865T,-866A,-867A	plasmid	truncated	79.0941	78.0854	2
SHVL-45	SHVL-45	783	230	230	RDAR01000001.1RDAR01.1.fsa_nt_chr_3820	4036187	4037047	-1	861	287	0	287	C34T,G36A,C54G,G57A,T60C,G78T,A81G,G84A,C87T,T92A,G93A,A109T,G110C,C111G,G120A,C129A,C156G,G189C,G210A,G216C,C225A,C234G,C237G,C249T,T252C,A264G,C267A,A270G,T276C,T300C,T303C,A304T,G305C,C306G,G312C,G327T,T333C,C342G,G345C,G354C,C369T,C396T,G414C,G423C,C426A,C429A,C430T,C435T,C442T,T459C,A462C,G465C,G474T,T477C,C489G,C498T,A501G,C504G,G507T,G510C,T516C,T525C,C531T,C552G,A564G,C582T,C594T,A595T,G596C,C597G,G600A,C603G,T627C,C633G,G636C,C642A,C646T,A655T,G656C,C669G,A690G,C696A,C699T,A700G,A703G,C708G,C711T,C714G,C720G,C723T,G726C,G735T,C744T,C753A,A756G,C762T,C771T,C780G,C786G,C792G,C795T,A804G,C807A,C810T,T811C,A813G		-1A,-2T,-3G,-4C,-5G,-6T,-7T,-8A,-9T,-10A,-11T,-12T,-13C,-14G,-15C,-16C,-17T,-18G,-19T,-20G,-21T,-22A,-23T,-24T,-25A,-26T,-27C,-28T,-29C,-30C,-814C,-815A,-816A,-817A,-818T,-819C,-820G,-821C,-822C,-823G,-824G,-825G,-826A,-827T,-828C,-829G,-830G,-831C,-832G,-833C,-834G,-835G,-836C,-837G,-838C,-839T,-840G,-841A,-842T,-843C,-844G,-845A,-846G,-847C,-848A,-849C,-850T,-851G,-852G,-853C,-854A,-855A,-856C,-857G,-858C,-859T,-860A,-861A	chromosome	truncated	79.0941	78.6295	1
SHVL-45	SHVL-45	783	230	230	RDAR01000003.1RDAR01.1.fsa_nt_plasm_200	154325	155185	1	861	287	0	287	C34T,G36A,C54G,G57A,T60C,G78T,A81G,G84A,C87T,T92A,G93A,A109T,G110C,C111G,G120A,C129A,C156G,G189C,G210A,G216C,C225A,C234G,C237G,C249T,T252C,A264G,C267A,A270G,T276C,T300C,T303C,A304T,G305C,C306G,G312C,T324C,G327T,T333C,C342G,G345C,G354C,C369T,C396T,G414C,G423C,C426A,C429A,C430T,C435T,C442T,T459C,A462C,G465C,G474T,T477C,C489G,C498T,A501G,C504G,G507T,G510C,T516C,T525C,C531T,C552G,A564G,C582T,C594T,A595T,G596C,C597G,G600A,C603G,T627C,C633G,G636C,C642A,C646T,A655T,G656C,C669G,A690G,C696A,C699T,A705G,C708G,C711T,C714G,C720G,C723T,G726C,G735T,C744T,C753A,A756G,C762T,C771T,C780G,C786G,C792G,A804G,C807A,C810T,T811C,A813G		-1A,-2T,-3G,-4C,-5G,-6T,-7T,-8A,-9T,-10A,-11T,-12T,-13C,-14G,-15C,-16C,-17T,-18G,-19T,-20G,-21T,-22A,-23T,-24T,-25A,-26T,-27C,-28T,-29C,-30C,-814C,-815A,-816A,-817A,-818T,-819C,-820G,-821C,-822C,-823G,-824G,-825G,-826A,-827T,-828C,-829G,-830G,-831C,-832G,-833C,-834G,-835G,-836C,-837G,-838C,-839T,-840G,-841A,-842T,-843C,-844G,-845A,-846G,-847C,-848A,-849C,-850T,-851G,-852G,-853C,-854A,-855A,-856C,-857G,-858C,-859T,-860A,-861A	plasmid	truncated	79.7909	78.7456	1
SHVL-45	SHVL-45	783	230	230	RDAS01000001.1RDAS01.1.fsa_nt_chr_1227	1285222	1286082	-1	861	287	0	287	C34T,G36A,C54G,G57A,T60C,G78T,A81G,G84A,C87T,G93A,A109T,G110C,C111G,G120A,C129A,C156G,G189C,G210A,G216C,C225A,C234G,C237G,C249T,T252C,A264G,C267A,A270G,T276C,T300C,T303C,A304T,G305C,C306G,G312C,G327T,T333C,C342G,G345C,G354C,C369T,C396T,G414C,G423C,C426A,C429A,C430T,C435T,C442T,T459C,A462C,G465C,G474T,T477C,C489G,C498T,A501G,C504G,G507T,G510C,T516C,T525C,C531T,C552G,A564G,C582T,C594T,A595T,G596C,C597G,G600A,C603G,T627C,C633A,G636C,C642A,C646T,A655T,G656C,C669G,A690G,C696A,C699T,A700G,A703G,C708G,C711T,C714G,C720G,C723T,G726C,G735T,C744T,C753A,A756G,C771T,C780G,C792G,A804G,C807A,C810T,T811C,A813G		-1A,-2T,-3G,-4C,-5G,-6T,-7T,-8A,-9T,-10A,-11T,-12T,-13C,-14G,-15C,-16C,-17T,-18G,-19T,-20G,-21T,-22A,-23T,-24T,-25A,-26T,-27C,-28T,-29C,-30C,-814C,-815A,-816A,-817A,-818T,-819C,-820G,-821C,-822C,-823G,-824G,-825G,-826A,-827T,-828C,-829G,-830G,-831C,-832G,-833C,-834G,-835G,-836C,-837G,-838C,-839T,-840G,-841A,-842T,-843C,-844G,-845A,-846G,-847C,-848A,-849C,-850T,-851G,-852G,-853C,-854A,-855A,-856C,-857G,-858C,-859T,-860A,-861A	chromosome	truncated	79.0941	79.0941	1
SHVL-45	SHVL-45	783	230	230	RDAT01000001.1RDAT01.1.fsa_nt_chr_1462	1315660	1316526	-1	867	287	0	287	C40T,G42A,C60G,G63A,T66C,G84T,A87G,G90A,C93T,T98A,G99A,A115T,G116C,C117G,G126A,C135A,C162G,G195C,G216A,G222C,C231A,C240G,C243G,C255T,T258C,A270G,C273A,A276G,T282C,T306C,T309C,A310T,G311C,C312G,G318C,G333T,T339C,C348G,G351C,G360C,C375T,C402T,G420C,G429C,C432A,C435A,C436T,C441T,C448T,T465C,A468C,G471C,G480T,T483C,C495G,C504T,A507G,C510G,G513T,G516C,T522C,T531C,C537T,C558G,A570G,C588T,C600T,A601T,G602C,C603G,G606A,C609G,T633C,C639G,G642C,C648A,C652T,A661T,G662C,C675G,A696G,C702A,C705T,A706G,A709G,C714G,C717T,C720G,C726G,C729T,G732C,G741T,C750T,C759A,A762G,C768T,C777T,C786G,C792G,C798G,C801T,A810G,C813A,C816T,T817C,A819G		-1G,-2T,-3G,-4G,-5T,-6T,-7A,-8T,-9G,-10C,-11G,-12T,-13T,-14A,-15T,-16A,-17T,-18T,-19C,-20G,-21C,-22C,-23T,-24G,-25T,-26G,-27T,-28A,-29T,-30T,-31A,-32T,-33C,-34T,-35C,-36C,-820C,-821A,-822A,-823A,-824T,-825C,-826G,-827C,-828C,-829G,-830G,-831G,-832A,-833T,-834C,-835G,-836G,-837C,-838G,-839C,-840G,-841G,-842C,-843G,-844C,-845T,-846G,-847A,-848T,-849C,-850G,-851A,-852G,-853C,-854A,-855C,-856T,-857G,-858G,-859C,-860A,-861A,-862C,-863G,-864C,-865T,-866A,-867A	chromosome	truncated	79.0941	78.0854	1
SHVL-45	SHVL-45	783	230	230	RDAU01000001.1RDAU01.1.fsa_nt_chr_1327	1419243	1420109	1	867	246	0	246	C40T,G42A,C60G,G63A,T66C,G84T,A87G,G90A,C93T,G99A,A115T,G116C,C117G,G126A,C135A,C162G,G195C,G216A,G222C,C231A,C240G,C243G,C255T,T258C,A270G,C273A,A276G,T282C,T306C,T309C,A310T,G311C,C312G,G318C,T330C,G333T,T339C,C348G,G351C,G360C,C363T,C375T,C402T,G420C,G429C,C432A,C435A,C436T,C441T,C448T,T465C,A468C,G471C,G480T,T483C,C495G,C504T,A507G,C510G,G513T,G516C,T522C,T531C,C537T,C558G,A570G,C588T,C600T,A601T,G602C,C603G,G606A,C609G,T633C,C639G,G642C,C648A,C652T,A661T,G662C,C675G,A696G,C702A,C705T,A706G,A709G,C714G,C717T,C720G,C726G,C729T,G732C,G741T,C750T,C759A,A762G,C765G,C768T,C777T,C786G,C792G,C798G,A810G,C813A,C816T,T817C,A819G		-1G,-2T,-3G,-4G,-5T,-6T,-7A,-8A,-9G,-10C,-11G,-12T,-13T,-14A,-15T,-16A,-17T,-18T,-19C,-20G,-21C,-22C,-23T,-24G,-25T,-26G,-27T,-28A,-29T,-30T,-31A,-32T,-33C,-34T,-35C,-36C,-820C,-821A,-822A,-823A,-824T,-825C,-826G,-827C,-828C,-829G,-830G,-831G,-832A,-833T,-834C,-835G,-836G,-837C,-838G,-839C,-840G,-841G,-842C,-843G,-844C,-845T,-846G,-847A,-848T,-849C,-850G,-851A,-852G,-853C,-854A,-855C,-856T,-857G,-858G,-859C,-860A,-861A,-862C,-863G,-864C,-865T,-866A,-867A	chromosome	truncated	92.2764	77.97	1
SHVL-45	SHVL-45	783	230	230	RDAV01000001.1RDAV01.1.fsa_nt_chr_460	488382	489242	-1	861	287	0	287	C34T,G36A,C54G,G57A,T60C,G78T,A81G,G84A,C87T,T92A,G93A,A109T,G110C,C111G,G120A,C129A,C156G,G189C,G210A,G216C,C225A,C234G,C237G,C249T,T252C,A264G,C267A,A270G,T276C,T300C,T303C,A304T,G305C,C306G,G312C,T324C,G327T,T333C,C342G,G345C,G354C,C369T,C396T,G414C,G423C,C426A,C429A,C430T,C435T,C442T,T459C,A462C,G465C,G474T,T477C,C489G,C498T,A501G,C504G,G507T,G510C,T516C,T525C,C531T,C552G,A564G,C582T,C594T,A595T,G596C,C597G,G600A,C603G,T627C,C633G,G636C,C642A,C646T,A655T,G656C,C669G,A690G,C696A,C699T,A700G,A703G,C708G,C711T,C714G,C720G,C723T,G726C,G735T,C744T,C753A,A756G,C762T,C771T,C780G,C792G,A804G,C807A,C810T,T811C,A813G		-1A,-2T,-3G,-4C,-5G,-6T,-7T,-8A,-9T,-10A,-11T,-12T,-13C,-14G,-15C,-16C,-17T,-18G,-19T,-20G,-21T,-22A,-23T,-24T,-25A,-26T,-27C,-28T,-29C,-30C,-814C,-815A,-816A,-817A,-818T,-819C,-820G,-821C,-822C,-823G,-824G,-825G,-826A,-827T,-828C,-829G,-830G,-831C,-832G,-833C,-834G,-835G,-836C,-837G,-838C,-839T,-840G,-841A,-842T,-843C,-844G,-845A,-846G,-847C,-848A,-849C,-850T,-851G,-852G,-853C,-854A,-855A,-856C,-857G,-858C,-859T,-860A,-861A	chromosome	truncated	79.0941	78.7456	1
SHVL-45	SHVL-45	783	230	230	RDAX01000002.1RDAX01.1.fsa_nt_chr_550	479904	480764	-1	861	287	0	287	C34T,G36A,C54G,G57A,T60C,G78T,A81G,G84A,C87T,G93A,A109T,G110C,C111G,G120A,C129A,C156G,G189C,G210A,G216C,C225A,C234G,C237G,C249T,T252C,A264G,C267A,A270G,T276C,T300C,T303C,A304T,G305C,C306G,G312C,C322T,T324C,G327T,T333C,C342G,G345C,G354C,C357T,C369T,C396T,G414C,G423C,C425T,C426A,C429A,C430T,C435T,C442T,T459C,A462C,G465C,G474T,T477C,C489G,C498T,A501G,C504G,G507T,G510C,T516C,T525C,C531T,C552G,A564G,C582T,C594T,A595T,G596C,C597G,G600A,C603G,T627C,C633G,G636C,C642A,C646T,A655T,G656C,C669G,A690G,C696A,C699T,A700G,A703G,C708G,C711T,C714G,C720G,C723T,G726C,G735T,C744T,C753A,A756G,C759G,C762T,C771T,C780G,C786G,C792G,A804G,C807A,C810T,T811C,A813G		-1A,-2T,-3G,-4C,-5G,-6T,-7T,-8A,-9T,-10A,-11T,-12T,-13C,-14G,-15C,-16C,-17T,-18G,-19T,-20G,-21T,-22A,-23T,-24T,-25A,-26T,-27C,-28T,-29C,-30C,-814C,-815A,-816A,-817A,-818T,-819C,-820G,-821C,-822C,-823G,-824G,-825G,-826A,-827T,-828C,-829G,-830G,-831C,-832G,-833C,-834G,-835G,-836C,-837G,-838C,-839T,-840G,-841A,-842T,-843C,-844G,-845A,-846G,-847C,-848A,-849C,-850T,-851G,-852G,-853C,-854A,-855A,-856C,-857G,-858C,-859T,-860A,-861A	chromosome	truncated	78.3972	78.2811	1
SHVL-45	SHVL-45	783	230	230	RDAY01000001.1RDAY01.1.fsa_nt_chr_3003	3247214	3248074	1	861	287	0	287	C34T,G36A,C54G,G57A,T60C,G78T,A81G,G84A,C87T,G93A,A109T,G110C,C111G,G120A,C129A,C156G,G189C,G210A,G216C,C225A,C234G,C237G,C249T,T252C,A264G,C267A,A270G,T276C,T300C,T303C,A304T,G305C,C306G,G312C,T324C,G327T,T333C,C342G,G345C,G354C,C369T,C396T,G414C,G423C,C426A,C429A,C430T,C435T,C442T,T459C,A462C,G465C,G474T,T477C,C489G,C498T,A501G,C504G,G507T,G510C,T516C,T525C,C531T,C552G,A564G,C582T,C594T,A595T,G596C,C597G,G600A,C603G,T627C,C633G,G636C,C642A,C646T,A655T,G656C,C669G,A690G,C696A,C699T,A700G,A703G,A705G,C708G,C711T,C714G,C723T,G726C,G735T,C744T,C753A,A756G,C762T,C771T,C780G,C786G,C792G,A804G,C807A,C810T,T811C,A813G		-1A,-2T,-3G,-4C,-5G,-6T,-7T,-8A,-9T,-10A,-11T,-12T,-13C,-14G,-15C,-16C,-17T,-18G,-19T,-20G,-21T,-22A,-23T,-24T,-25A,-26T,-27C,-28T,-29C,-30C,-814C,-815A,-816A,-817A,-818T,-819C,-820G,-821C,-822C,-823G,-824G,-825G,-826A,-827T,-828C,-829G,-830G,-831C,-832G,-833C,-834G,-835G,-836C,-837G,-838C,-839T,-840G,-841A,-842T,-843C,-844G,-845A,-846G,-847C,-848A,-849C,-850T,-851G,-852G,-853C,-854A,-855A,-856C,-857G,-858C,-859T,-860A,-861A	chromosome	truncated	79.0941	78.7456	1
SHVL-45	SHVL-45	783	230	230	RDBA01000001.1RDBA01.1.fsa_nt_chr_3633	3359683	3360549	1	867	287	0	287	C40T,G42A,C60G,G63A,T66C,G84T,A87G,G90A,C93T,G99A,A115T,G116C,C117G,G126A,C135A,C162G,G195C,G216A,G222C,C231A,C240G,C243G,C255T,T258C,A270G,C273A,A276G,T282C,T306C,T309C,A310T,G311C,C312G,G318C,T330C,G333T,T339C,C348G,G351C,G360C,C375T,C402T,G420C,G429C,C432A,C435A,C436T,C441T,C448T,T465C,A468C,G471C,G480T,T483C,C495G,C504T,A507G,C510G,G513T,G516C,T522C,T531C,C537T,G553A,C558G,A570G,C588T,C600T,A601T,G602C,C603G,G606A,C609G,T633C,C639G,G642C,C648A,C652T,A661T,G662C,C675G,A696G,C702A,C705T,A706G,A709G,A711G,C714G,C717T,C720G,C729T,G732C,G741T,C750T,C759A,A762G,C768T,C777T,C786G,C792G,C798G,A810G,C813A,C816T,T817C,A819G		-1G,-2T,-3G,-4G,-5T,-6T,-7A,-8T,-9G,-10C,-11G,-12T,-13T,-14A,-15T,-16A,-17T,-18T,-19C,-20G,-21C,-22C,-23T,-24G,-25T,-26G,-27T,-28A,-29T,-30T,-31A,-32T,-33C,-34T,-35C,-36C,-820C,-821A,-822A,-823A,-824T,-825C,-826G,-827C,-828C,-829G,-830G,-831G,-832A,-833T,-834C,-835G,-836G,-837C,-838G,-839C,-840G,-841G,-842C,-843G,-844C,-845T,-846G,-847A,-848T,-849C,-850G,-851A,-852G,-853C,-854A,-855C,-856T,-857G,-858G,-859C,-860A,-861A,-862C,-863G,-864C,-865T,-866A,-867A	chromosome	truncated	78.7456	78.0854	1
SHVL-45	SHVL-45	783	230	230	RDBA01000003.1RDBA01.1.fsa_nt_plasm_73	52264	53124	1	861	287	0	287	C34T,G36A,C54G,G57A,T60C,G78T,A81G,G84A,C87T,G93A,A109T,G110C,C111G,C115A,G120A,C129A,C156G,G189C,G210A,G216C,C225A,C234G,C237G,C249T,T252C,A264G,C267A,A270G,T276C,T300C,T303C,A304T,G305C,C306G,G312C,T324C,G327T,T333C,C342G,G345C,G354C,C357T,C369T,C396T,G414C,G423C,C426A,C429A,C430T,C435T,C442T,T459C,A462C,G465C,G474T,T477C,C489G,C498T,A501G,C504G,G507T,G510C,T516C,T525C,C531T,C552G,A564G,C582T,C594T,A595T,G596C,C597G,G600A,C603G,T627C,C633G,G636C,C642A,C646T,A655T,G656C,C669G,A690G,C696A,C699T,C708G,C711T,C714G,C720G,C723T,G726C,G735T,C744T,C753A,A756G,C759G,C762T,C771T,C780G,C786G,C792G,A804G,C807A,C810T,T811C,A813G		-1A,-2T,-3G,-4C,-5G,-6T,-7T,-8A,-9T,-10T,-11T,-12T,-13C,-14G,-15C,-16C,-17T,-18G,-19T,-20G,-21T,-22A,-23T,-24T,-25A,-26T,-27C,-28T,-29C,-30C,-814C,-815A,-816A,-817A,-818T,-819C,-820G,-821C,-822C,-823G,-824G,-825G,-826A,-827T,-828C,-829G,-830G,-831C,-832G,-833C,-834G,-835G,-836C,-837G,-838C,-839T,-840G,-841A,-842T,-843C,-844G,-845A,-846G,-847C,-848A,-849C,-850T,-851G,-852G,-853C,-854A,-855A,-856C,-857G,-858C,-859T,-860A,-861A	plasmid	truncated	79.7909	78.6295	1
SHVL-45	SHVL-45	783	230	230	RDBC01000001.1RDBC01.1.fsa_nt_chr_156	149955	150815	-1	861	287	0	287	C34T,G36A,C54G,G57A,T60C,G78T,A81G,G84A,C87T,T92A,G93A,A109T,G110C,C111G,G120A,C129A,C156G,G189C,G210A,G216C,C225A,C234G,C237G,C249T,T252C,A264G,C267A,A270G,T276C,T300C,T303C,A304T,G305C,C306G,G312C,T324C,G327T,T333C,C342G,G345C,G354C,C357T,C369T,C396T,G414C,G423C,C426A,C429A,C430T,C435T,C442T,T459C,A462C,G465C,G474T,T477C,C489G,C498T,A501G,C504G,G507T,G510C,T516C,T525C,C531T,G537A,C552G,A564G,C582T,C594T,A595T,G596C,C597G,G600A,C603G,T627C,C633G,G636C,C642A,C646T,A655T,G656C,C669G,A690G,C696A,C699T,A700G,A703G,C708G,C711T,C714G,C720G,C723T,G726C,G735T,C744T,C753A,A756G,C762T,C771T,C780G,C792G,A804G,C807A,C810T,T811C,A813G		-1A,-2T,-3G,-4C,-5G,-6T,-7T,-8A,-9T,-10A,-11T,-12T,-13C,-14G,-15C,-16C,-17T,-18G,-19T,-20G,-21T,-22A,-23T,-24T,-25A,-26T,-27C,-28T,-29C,-30C,-814C,-815A,-816A,-817A,-818T,-819C,-820G,-821C,-822C,-823G,-824G,-825G,-826A,-827T,-828C,-829G,-830G,-831C,-832G,-833C,-834G,-835G,-836C,-837G,-838C,-839T,-840G,-841A,-842T,-843C,-844G,-845A,-846G,-847C,-848A,-849C,-850T,-851G,-852G,-853C,-854A,-855A,-856C,-857G,-858C,-859T,-860A,-861A	chromosome	truncated	79.0941	78.5134	1
SHVL-46	SHVL-46	783	230	230	Scaffold1_1FK2624.fsa_nt_chr_31	28072	28932	-1	861	287	0	287	C34T,G36A,C54G,G57A,T60C,G78T,A81G,G84A,C87T,G93A,A109T,G110C,C111G,G120A,C129A,C156G,G189C,G210A,G216C,C225A,C234G,C237G,C249T,T252C,A264G,C267A,A270G,T276C,T300C,T303C,A304T,G305C,C306G,G312C,G327T,T333C,C342G,G345C,T352C,T354C,C369T,C396T,G414C,G423C,C426A,C429A,C430T,C435T,C442T,T459C,G465C,G474T,T477C,C489G,C498T,A501G,C504G,G507T,G510C,T516C,T525C,C531T,G551C,C552G,A564G,C582T,C594T,A595T,G596C,C597G,G600A,C603G,T627C,C633G,G636C,C642A,C646T,A655T,G656C,C669G,A690G,C696A,C699T,A700G,A703G,C708G,C711T,C714G,C720G,C723T,G726C,G735T,C744T,C753A,A756G,C762T,C771T,C780G,C786G,C792G,A804G,C807A,C810T,T811C,A813G		-1A,-2T,-3G,-4C,-5G,-6T,-7T,-8A,-9T,-10A,-11T,-12T,-13C,-14G,-15C,-16C,-17T,-18G,-19T,-20G,-21T,-22A,-23T,-24T,-25A,-26T,-27C,-28T,-29C,-30C,-814C,-815A,-816A,-817A,-818T,-819C,-820G,-821C,-822C,-823G,-824G,-825G,-826A,-827T,-828C,-829G,-830G,-831C,-832G,-833C,-834G,-835G,-836C,-837G,-838C,-839T,-840G,-841A,-842T,-843C,-844G,-845A,-846G,-847C,-848A,-849C,-850T,-851G,-852G,-853C,-854A,-855A,-856C,-857G,-858C,-859T,-860A,-861A	chromosome	truncated	78.7456	78.7456	1
SHVL-46	SHVL-46	783	230	230	Scaffold33_1FK2723.fsa_nt_chr_31	28072	28932	-1	861	287	0	287	C34T,G36A,C54G,G57A,T60C,G78T,A81G,G84A,C87T,G93A,A109T,G110C,C111G,G120A,C129A,C156G,G189C,G210A,G216C,C225A,C234G,C237G,C249T,T252C,A264G,C267A,A270G,T276C,T300C,T303C,A304T,G305C,C306G,G312C,G327T,T333C,C342G,G345C,T352C,T354C,C369T,C396T,G414C,G423C,C426A,C429A,C430T,C435T,C442T,T459C,G465C,G474T,T477C,C489G,C498T,A501G,C504G,G507T,G510C,T516C,T525C,C531T,G551C,C552G,A564G,C582T,C594T,A595T,G596C,C597G,G600A,C603G,T627C,C633G,G636C,C642A,C646T,A655T,G656C,C669G,A690G,C696A,C699T,A705G,C708G,C711T,C714G,C720G,C723T,G726C,G735T,C744T,C753A,A756G,C762T,C771T,C780G,C786G,C792G,A804G,C807A,C810T,T811C,A813G		-1A,-2T,-3G,-4C,-5G,-6T,-7T,-8A,-9T,-10A,-11T,-12T,-13C,-14G,-15C,-16C,-17T,-18G,-19T,-20G,-21T,-22A,-23T,-24T,-25A,-26T,-27C,-28T,-29C,-30C,-814C,-815A,-816A,-817A,-818T,-819C,-820G,-821C,-822C,-823G,-824G,-825G,-826A,-827T,-828C,-829G,-830G,-831C,-832G,-833C,-834G,-835G,-836C,-837G,-838C,-839T,-840G,-841A,-842T,-843C,-844G,-845A,-846G,-847C,-848A,-849C,-850T,-851G,-852G,-853C,-854A,-855A,-856C,-857G,-858C,-859T,-860A,-861A	chromosome	truncated	79.4425	78.8618	2
SHVL-46	SHVL-46	783	230	230	Scaffold2_1FK2723.fsa_nt_chr_1	3	431	-1	861	287	0	287	C34T,G36A,C54G,G57A,T60C,G78T,A81G,G84A,C87T,G93A,A109T,G110C,C111G,G120A,C129A,C156G,G189C,G210A,G216C,C225A,C234G,C237G,C249T,T252C,A264G,C267A,A270G,T276C,T300C,T303C,A304T,G305C,C306G,G312C,G327T,T333C,C342G,G345C,T352C,T354C,C369T,C396T,G414C,G423C,C426A,C429A,C430T,C435T,C442T,T459C,G465C,G474T,T477C,C489G,C498T,A501G,C504G,G507T,G510C,T516C,T525C,C531T,G551C,C552G,A564G,C582T,C594T,A595T,G596C,C597G,G600A,C603G,T627C,C633G,G636C,C642A,C646T,A655T,G656C,C669G,A690G,C696A,C699T,A705G,C708G,C711T,C714G,C720G,C723T,G726C,G735T,C744T,C753A,A756G,C762T,C771T,C780G,C786G,C792G,A804G,C807A,C810T,T811C,A813G		-1A,-2T,-3G,-4C,-5G,-6T,-7T,-8A,-9T,-10A,-11T,-12T,-13C,-14G,-15C,-16C,-17T,-18G,-19T,-20G,-21T,-22A,-23T,-24T,-25A,-26T,-27C,-28T,-29C,-30C,-814C,-815A,-816A,-817A,-818T,-819C,-820G,-821C,-822C,-823G,-824G,-825G,-826A,-827T,-828C,-829G,-830G,-831C,-832G,-833C,-834G,-835G,-836C,-837G,-838C,-839T,-840G,-841A,-842T,-843C,-844G,-845A,-846G,-847C,-848A,-849C,-850T,-851G,-852G,-853C,-854A,-855A,-856C,-857G,-858C,-859T,-860A,-861A	chromosome	truncated	79.4425	78.8618	2
SHVL-46	SHVL-46	783	230	230	Scaffold13_1FK2820.fsa_nt_chr_169	179123	179983	-1	861	287	0	287	C34T,G36A,C54G,G57A,T60C,G78T,A81G,G84A,C87T,G93A,A109T,G110C,C111G,G120A,C129A,C156G,G189C,G210A,G216C,C225A,C234G,C237G,C249T,T252C,A264G,C267A,A270G,T276C,T300C,T303C,A304T,G305C,C306G,G312C,G327T,T333C,C342G,G345C,T352C,T354C,C369T,C396T,G414C,G423C,C426A,C429A,C430T,C435T,C442T,T459C,G465C,G474T,T477C,C489G,C498T,A501G,C504G,G507T,G510C,T516C,T525C,C531T,G551C,C552G,A564G,C582T,C594T,A595T,G596C,C597G,G600A,C603G,T627C,C633G,G636C,C642A,C646T,A655T,G656C,C669G,A690G,C696A,C699T,A705G,C708G,C711T,C714G,C720G,C723T,G726C,G735T,C744T,C753A,A756G,C762T,C771T,C780G,C786G,C792G,A804G,C807A,C810T,T811C,A813G		-1A,-2T,-3G,-4C,-5G,-6T,-7T,-8A,-9T,-10A,-11T,-12T,-13C,-14G,-15C,-16C,-17T,-18G,-19T,-20G,-21T,-22A,-23T,-24T,-25A,-26T,-27C,-28T,-29C,-30C,-814C,-815A,-816A,-817A,-818T,-819C,-820G,-821C,-822C,-823G,-824G,-825G,-826A,-827T,-828C,-829G,-830G,-831C,-832G,-833C,-834G,-835G,-836C,-837G,-838C,-839T,-840G,-841A,-842T,-843C,-844G,-845A,-846G,-847C,-848A,-849C,-850T,-851G,-852G,-853C,-854A,-855A,-856C,-857G,-858C,-859T,-860A,-861A	chromosome	truncated	79.4425	78.8618	2
SHVL-46	SHVL-46	783	230	230	Scaffold1_1FK2820.fsa_nt_chr_1	3	431	-1	861	287	0	287	C34T,G36A,C54G,G57A,T60C,G78T,A81G,G84A,C87T,G93A,A109T,G110C,C111G,G120A,C129A,C156G,G189C,G210A,G216C,C225A,C234G,C237G,C249T,T252C,A264G,C267A,A270G,T276C,T300C,T303C,A304T,G305C,C306G,G312C,G327T,T333C,C342G,G345C,T352C,T354C,C369T,C396T,G414C,G423C,C426A,C429A,C430T,C435T,C442T,T459C,G465C,G474T,T477C,C489G,C498T,A501G,C504G,G507T,G510C,T516C,T525C,C531T,G551C,C552G,A564G,C582T,C594T,A595T,G596C,C597G,G600A,C603G,T627C,C633G,G636C,C642A,C646T,A655T,G656C,C669G,A690G,C696A,C699T,A705G,C708G,C711T,C714G,C720G,C723T,G726C,G735T,C744T,C753A,A756G,C762T,C771T,C780G,C786G,C792G,A804G,C807A,C810T,T811C,A813G		-1A,-2T,-3G,-4C,-5G,-6T,-7T,-8A,-9T,-10A,-11T,-12T,-13C,-14G,-15C,-16C,-17T,-18G,-19T,-20G,-21T,-22A,-23T,-24T,-25A,-26T,-27C,-28T,-29C,-30C,-814C,-815A,-816A,-817A,-818T,-819C,-820G,-821C,-822C,-823G,-824G,-825G,-826A,-827T,-828C,-829G,-830G,-831C,-832G,-833C,-834G,-835G,-836C,-837G,-838C,-839T,-840G,-841A,-842T,-843C,-844G,-845A,-846G,-847C,-848A,-849C,-850T,-851G,-852G,-853C,-854A,-855A,-856C,-857G,-858C,-859T,-860A,-861A	chromosome	truncated	79.4425	78.8618	2
SHVL-46	SHVL-46	783	230	230	RCZR01000001.1RCZR01.1.fsa_nt_chr_4598	2767198	2767698	1	501	165	318	165	C40T,G42A,C60G,G63A,T66C,G84T,A87G,G90A,C93T,T98A,G99A,A115T,G116C,C117G,G126A,C135A,C162G,G195C,G216A,G222C,C231A,C240G,C243G,C255T,T258C,A270G,C273A,A276G,T282C,T306C,T309C,A310T,G311C,C312G,G318C,G333T,T339C,C348G,G351C,T358C,T360C,C375T,C402T,G420C,G429C,C432A,C435A,C436T,C441T,T465C,G471C,G480T,T483C,C495G	C448-,A503-,C504-,G505-,A506-,A507-,G508-,C509-,C510-,C511-,T512-,G513-,C514-,C515-,G516-,G517-,G518-,C519-,G520-,A521-,T522-,G523-,C524-,C525-,C526-,G527-,C528-,G529-,A530-,T531-,A532-,C533-,C534-,A535-,C536-,C537-,A538-,C539-,C540-,C541-,C542-,G543-,G544-,C545-,C546-,A547-,G548-,C549-,A550-,T551-,G552-,G553-,C554-,C555-,G556-,G557-,C558-,A559-,C560-,C561-,C562-,T563-,G564-,C565-,G566-,C567-,A568-,A569-,A570-,C571-,T572-,G573-,C574-,T575-,G576-,A577-,C578-,C579-,A580-,G581-,C582-,C583-,A584-,G585-,C586-,G587-,C588-,C589-,T590-,G591-,A592-,G593-,C594-,G595-,C596-,C597-,C598-,G599-,C600-,A601-,G602-,C603-,C604-,A605-,G606-,C607-,G608-,C609-,C610-,A611-,G612-,C613-,T614-,G615-,C616-,T617-,G618-,C619-,A620-,G621-,T622-,G623-,G624-,A625-,T626-,G627-,G628-,T629-,G630-,G631-,A632-,T633-,G634-,A635-,T636-,C637-,G638-,C639-,G640-,T641-,G642-,G643-,C644-,C645-,G646-,G647-,C648-,C649-,C650-,G651-,C652-,T653-,G654-,A655-,T656-,C657-,C658-,G659-,C660-,A661-,G662-,C663-,G664-,T665-,G666-,C667-,T668-,G669-,C670-,C671-,G672-,G673-,C674-,C675-,G676-,G677-,C678-,T679-,G680-,G681-,T682-,T683-,T684-,A685-,T686-,C687-,G688-,C689-,C690-,G691-,A692-,T693-,A694-,A695-,A696-,A697-,C698-,C699-,G700-,G701-,C702-,G703-,C704-,C705-,A706-,G707-,C708-,A709-,A710-,A711-,C712-,G713-,C714-,G715-,G716-,C717-,G718-,C719-,C720-,C721-,G722-,C723-,G724-,G725-,C726-,A727-,T728-,C729-,G730-,T731-,G732-,G733-,C734-,C735-,C736-,T737-,G738-,C739-,T740-,G741-,G742-,G743-,C744-,C745-,C746-,G747-,A748-,A749-,C750-,A751-,A752-,C753-,A754-,A755-,A756-,G757-,C758-,C759-,G760-,A761-,A762-,C763-,G764-,C765-,A766-,T767-,C768-,G769-,T770-,G771-,G772-,T773-,G774-,A775-,T776-,C777-,T778-,A779-,T780-,C781-,T782-,G783-,C784-,G785-,C786-,G787-,A788-,T789-,A790-,C791-,C792-,C793-,C794-,G795-,G796-,C797-,C798-,A799-,G800-,C801-,A802-,T803-,G804-,G805-,C806-,C807-,G808-,A809-,A810-,C811-,G812-,C813-,A814-,A815-,C816-,T817-,A818-,A819-	-1G,-2T,-3G,-4G,-5T,-6T,-7A,-8T,-9G,-10C,-11G,-12T,-13T,-14A,-15T,-16A,-17T,-18T,-19C,-20G,-21C,-22C,-23T,-24G,-25T,-26G,-27T,-28A,-29T,-30T,-31A,-32T,-33C,-34T,-35C,-36C	chromosome	truncated	41.3284	50.1832	1
SHVL-46	SHVL-46	783	230	230	RCZR01000002.1RCZR01.1.fsa_nt_plasm_132	89641	89991	-1	351	117	474	117	C46T,G48A,C66G,G69A,T72C,G90T,A93G,G96A,C99T,T104A,G105A,A121T,G122C,C123G,G132A,C141A,C168G,G201C,G222A,G228C,C237A,C246G,C249G,C261T,T264C,A276G,C279A,A282G,T288C,T312C,T315C,A316T,G317C,C318G,G324C,T336C,G339T,T345C	A329-,C353-,C354-,G355-,T356-,G357-,G358-,G359-,C360-,G361-,A362-,A363-,T364-,T365-,T366-,T367-,G368-,C369-,G370-,C371-,C372-,G373-,C374-,C375-,G376-,C377-,C378-,A379-,T380-,C381-,A382-,C383-,C384-,A385-,T386-,G387-,A388-,G389-,C390-,G391-,A392-,T393-,A394-,A395-,C396-,A397-,G398-,C399-,G400-,C401-,C402-,G403-,C404-,C405-,A406-,A407-,C408-,C409-,T410-,G411-,C412-,T413-,G414-,C415-,T416-,G417-,G418-,C419-,C420-,A421-,C422-,C423-,G424-,T425-,G426-,G427-,G428-,C429-,G430-,G431-,C432-,C433-,C434-,G435-,G436-,C437-,C438-,G439-,G440-,C441-,C442-,T443-,G444-,A445-,C446-,C447-,G448-,C449-,C450-,T451-,T452-,T453-,C454-,T455-,G456-,C457-,G458-,C459-,C460-,A461-,G462-,A463-,T464-,C465-,G466-,G467-,C468-,G469-,A470-,T471-,A472-,A473-,C474-,G475-,T476-,G477-,A478-,C479-,C480-,C481-,G482-,C483-,C484-,T485-,G486-,G487-,A488-,T489-,C490-,G491-,C492-,T493-,G494-,G495-,G496-,A497-,A498-,A499-,C500-,C501-,G502-,A503-,A504-,C505-,T506-,G507-,A508-,A509-,C510-,G511-,A512-,A513-,G514-,C515-,C516-,C517-,T518-,G519-,C520-,C521-,G522-,G523-,G524-,C525-,G526-,A527-,T528-,G529-,C530-,C531-,C532-,G533-,C534-,G535-,A536-,T537-,A538-,C539-,C540-,A541-,C542-,C543-,A544-,C545-,C546-,C547-,C548-,G549-,G550-,C551-,C552-,A553-,G554-,C555-,A556-,T557-,G558-,G559-,C560-,C561-,G562-,G563-,C564-,A565-,C566-,C567-,C568-,T569-,G570-,C571-,G572-,C573-,A574-,A575-,A576-,C577-,T578-,G579-,C580-,T581-,G582-,A583-,C584-,C585-,A586-,G587-,C588-,C589-,A590-,G591-,C592-,G593-,C594-,C595-,T596-,G597-,A598-,G599-,C600-,G601-,C602-,C603-,C604-,G605-,C606-,A607-,G608-,C609-,C610-,A611-,G612-,C613-,G614-,C615-,C616-,A617-,G618-,C619-,T620-,G621-,C622-,T623-,G624-,C625-,A626-,G627-,T628-,G629-,G630-,A631-,T632-,G633-,G634-,T635-,G636-,G637-,A638-,T639-,G640-,A641-,T642-,C643-,G644-,C645-,G646-,T647-,G648-,G649-,C650-,C651-,G652-,G653-,C654-,C655-,C656-,G657-,C658-,T659-,G660-,A661-,T662-,C663-,C664-,G665-,C666-,A667-,G668-,C669-,G670-,T671-,G672-,C673-,T674-,G675-,C676-,C677-,G678-,G679-,C680-,C681-,G682-,G683-,C684-,T685-,G686-,G687-,T688-,T689-,T690-,A691-,T692-,C693-,G694-,C695-,C696-,G697-,A698-,T699-,A700-,A701-,A702-,A703-,C704-,C705-,G706-,G707-,C708-,G709-,C710-,C711-,A712-,G713-,C714-,A715-,A716-,A717-,C718-,G719-,C720-,G721-,G722-,C723-,G724-,C725-,C726-,C727-,G728-,C729-,G730-,G731-,C732-,A733-,T734-,C735-,G736-,T737-,G738-,G739-,C740-,C741-,C742-,T743-,G744-,C745-,T746-,G747-,G748-,G749-,C750-,C751-,C752-,G753-,A754-,A755-,C756-,A757-,A758-,C759-,A760-,A761-,A762-,G763-,C764-,C765-,G766-,A767-,A768-,C769-,G770-,C771-,A772-,T773-,C774-,G775-,T776-,G777-,G778-,T779-,G780-,A781-,T782-,C783-,T784-,A785-,T786-,C787-,T788-,G789-,C790-,G791-,C792-,G793-,A794-,T795-,A796-,C797-,C798-,C799-,C800-,G801-,G802-,C803-,C804-,A805-,G806-,C807-,A808-,T809-,G810-,G811-,C812-,C813-,G814-,A815-,A816-,C817-,G818-,C819-,A820-,A821-,C822-,T823-,A824-,A825-	-1A,-2T,-3G,-4T,-5A,-6T,-7T,-8G,-9T,-10G,-11G,-12T,-13T,-14A,-15T,-16G,-17C,-18G,-19T,-20T,-21A,-22T,-23A,-24T,-25T,-26C,-27G,-28C,-29C,-30T,-31G,-32T,-33G,-34T,-35A,-36T,-37T,-38A,-39T,-40C,-41T,-42C	plasmid	truncated	24.3636	32.8485	1
SHVL-46	SHVL-46	783	230	230	RCZS01000001.1RCZS01.1.fsa_nt_chr_2827	2728202	2729062	1	861	287	0	287	C34T,G36A,C54G,G57A,T60C,G78T,A81G,G84A,C87T,T92A,G93A,A109T,G110C,C111G,G120A,C129A,C156G,G189C,G210A,G216C,C225A,C234G,C237G,C249T,T252C,A264G,C267A,A270G,T276C,T300C,T303C,A304T,G305C,C306G,G312C,T324C,G327T,T333C,C342G,G345C,T352C,T354C,C369T,C396T,G414C,G423C,C426A,C429A,C430T,C435T,C442T,T459C,G465C,G474T,T477C,C489G,C498T,A501G,C504G,G507T,G510C,T516C,T525C,C531T,G551C,C552G,A564G,C582T,C594T,A595T,G596C,C597G,G600A,C603G,T627C,C633G,G636C,C642A,C646T,A655T,G656C,C669G,A690G,C696A,C699T,A700G,A703G,A705G,C708G,C711T,C714G,C720G,C723T,G726C,G735T,C744T,C753A,A756G,C762T,C771T,C780G,C786G,C792G,A804G,C807A,C810T,T811C,A813G		-1A,-2T,-3G,-4C,-5G,-6T,-7T,-8A,-9T,-10A,-11T,-12T,-13C,-14G,-15C,-16C,-17T,-18G,-19T,-20G,-21T,-22A,-23T,-24T,-25A,-26T,-27C,-28T,-29C,-30C,-814C,-815A,-816A,-817A,-818T,-819C,-820G,-821C,-822C,-823G,-824G,-825G,-826A,-827T,-828C,-829G,-830G,-831C,-832G,-833C,-834G,-835G,-836C,-837G,-838C,-839T,-840G,-841A,-842T,-843C,-844G,-845A,-846G,-847C,-848A,-849C,-850T,-851G,-852G,-853C,-854A,-855A,-856C,-857G,-858C,-859T,-860A,-861A	chromosome	truncated	78.7456	78.3972	1
SHVL-46	SHVL-46	783	230	230	RCZT01000002.1RCZT01.1.fsa_nt_chr_276	245246	246112	-1	867	287	0	287	C40T,G42A,C60G,G63A,T66C,G84T,A87G,G90A,C93T,T98A,G99A,A115T,G116C,C117G,G126A,C135A,C162G,G195C,G216A,G222C,C231A,C240G,C243G,C255T,T258C,A270G,C273A,A276G,T282C,T306C,T309C,A310T,G311C,C312G,G318C,G333T,T339C,C348G,G351C,T358C,T360C,C375T,C402T,G420C,G429C,C432A,C435A,C436T,C441T,C448T,T465C,G471C,G480T,T483C,C495G,C504T,A507G,C510G,G513T,G516C,T522C,T531C,C537T,G557C,C558G,A570G,C588T,C600T,A601T,G602C,C603G,G606A,C609G,T633C,C639G,G642C,C648A,C652T,A661T,G662C,C675G,A696G,C702A,C705T,A706G,A709G,C714G,C717T,C720G,C726G,C729T,G732C,G741T,C750T,C759A,A762G,C768T,C777T,C786G,C792G,C798G,C801T,A810G,C813A,C816T,T817C,A819G		-1G,-2T,-3G,-4G,-5T,-6T,-7A,-8T,-9G,-10C,-11G,-12T,-13T,-14A,-15T,-16A,-17T,-18T,-19C,-20G,-21C,-22C,-23T,-24G,-25T,-26G,-27T,-28A,-29T,-30T,-31A,-32T,-33C,-34T,-35C,-36C,-820C,-821A,-822A,-823A,-824T,-825C,-826G,-827C,-828C,-829G,-830G,-831G,-832A,-833T,-834C,-835G,-836G,-837C,-838G,-839C,-840G,-841G,-842C,-843G,-844C,-845T,-846G,-847A,-848T,-849C,-850G,-851A,-852G,-853C,-854A,-855C,-856T,-857G,-858G,-859C,-860A,-861A,-862C,-863G,-864C,-865T,-866A,-867A	chromosome	truncated	78.7456	77.97	1
SHVL-46	SHVL-46	783	230	230	RCZU01000001.1RCZU01.1.fsa_nt_chr_4752	5118893	5119753	1	861	287	0	287	C34T,G36A,C54G,G57A,T60C,G78T,A81G,G84A,C87T,T92A,G93A,A109T,G110C,C111G,G120A,C129A,C156G,G189C,G210A,G216C,C225A,C234G,C237G,C249T,T252C,A264G,C267A,A270G,T276C,T300C,T303C,A304T,G305C,C306G,G312C,T324C,G327T,T333C,C342G,G345C,T352C,T354C,C369T,C396T,G414C,G423C,C426A,C429A,C430T,C435T,C442T,T459C,G465C,G474T,T477C,C489G,C498T,A501G,C504G,G507T,G510C,T525C,C531T,G551C,C552G,A564G,C582T,C594T,A595T,G596C,C597G,G600A,C603G,T627C,C633G,G636C,C642A,C646T,A655T,G656C,C669G,A690G,C696A,C699T,A700G,A703G,C708G,C711T,C714G,C720G,C723T,G726C,G735T,C744T,C753A,A756G,C762T,C771T,C780G,C792G,A804G,C807A,C810T,T811C,A813G		-1A,-2T,-3G,-4C,-5G,-6T,-7T,-8A,-9T,-10A,-11T,-12T,-13C,-14G,-15C,-16C,-17T,-18G,-19T,-20G,-21T,-22A,-23T,-24T,-25A,-26T,-27C,-28T,-29C,-30C,-814C,-815A,-816A,-817A,-818T,-819C,-820G,-821C,-822C,-823G,-824G,-825G,-826A,-827T,-828C,-829G,-830G,-831C,-832G,-833C,-834G,-835G,-836C,-837G,-838C,-839T,-840G,-841A,-842T,-843C,-844G,-845A,-846G,-847C,-848A,-849C,-850T,-851G,-852G,-853C,-854A,-855A,-856C,-857G,-858C,-859T,-860A,-861A	chromosome	truncated	78.7456	78.7456	1
SHVL-46	SHVL-46	783	230	230	RCZV01000001.1RCZV01.1.fsa_nt_chr_1472	1580497	1581357	1	861	287	0	287	C34T,G36A,C54G,G57A,T60C,G78T,A81G,G84A,C87T,T92A,G93A,A109T,G110C,C111G,G120A,C129A,C156G,G189C,G210A,G216C,C225A,C234G,C237G,C249T,T252C,A264G,C267A,A270G,T276C,T300C,T303C,A304T,G305C,C306G,G312C,G327T,T333C,C342G,G345C,T352C,T354C,C369T,C396T,G414C,G423C,C426A,C429A,C430T,C435T,C442T,T459C,G465C,G474T,T477C,C489G,C498T,A501G,C504G,G507T,G510C,T516C,T525C,C531T,G551C,C552G,A564G,C582T,C594T,A595T,G596C,C597G,G600A,C603G,T627C,C633G,G636C,C642A,C646T,A655T,G656C,C669G,A690G,C696A,C699T,A700G,A703G,C708G,C711T,C714G,C720G,C723T,G726C,G735T,C744T,C753A,A756G,C762T,C771T,C780G,C786G,C792G,C795T,A804G,C807A,C810T,T811C,A813G		-1A,-2T,-3G,-4C,-5G,-6T,-7T,-8A,-9T,-10A,-11T,-12T,-13C,-14G,-15C,-16C,-17T,-18G,-19T,-20G,-21T,-22A,-23T,-24T,-25A,-26T,-27C,-28T,-29C,-30C,-814C,-815A,-816A,-817A,-818T,-819C,-820G,-821C,-822C,-823G,-824G,-825G,-826A,-827T,-828C,-829G,-830G,-831C,-832G,-833C,-834G,-835G,-836C,-837G,-838C,-839T,-840G,-841A,-842T,-843C,-844G,-845A,-846G,-847C,-848A,-849C,-850T,-851G,-852G,-853C,-854A,-855A,-856C,-857G,-858C,-859T,-860A,-861A	chromosome	truncated	78.7456	78.5134	1
SHVL-46	SHVL-46	783	230	230	RCZW01000001.1RCZW01.1.fsa_nt_chr_5037	5272915	5273409	1	495	165	318	165	C34T,G36A,C54G,G57A,T60C,G78T,A81G,G84A,C87T,T92A,G93A,A109T,G110C,C111G,G120A,C129A,C156G,G189C,G210A,G216C,C225A,C234G,C237G,C249T,T252C,A264G,C267A,A270G,T276C,T300C,T303C,A304T,G305C,C306G,G312C,G327T,T333C,C342G,G345C,T352C,T354C,C369T,C396T,G414C,G423C,C426A,C429A,C430T,C435T,C442T,T459C,G465C,G474T,T477C,C807G,A812G	G484-,A485-,A486-,A487-,C488-,C489-,G490-,A491-,A492-,C493-,T494-,G495-,A496-,A497-,C498-,G499-,A500-,A501-,G502-,C503-,C504-,C505-,T506-,G507-,C508-,C509-,G510-,G511-,G512-,C513-,G514-,A515-,T516-,G517-,C518-,C519-,C520-,G521-,C522-,G523-,A524-,T525-,A526-,C527-,C528-,A529-,C530-,C531-,A532-,C533-,C534-,C535-,C536-,G537-,G538-,C539-,C540-,A541-,G542-,C543-,A544-,T545-,G546-,G547-,C548-,C549-,G550-,G551-,C552-,A553-,C554-,C555-,C556-,T557-,G558-,C559-,G560-,C561-,A562-,A563-,A564-,C565-,T566-,G567-,C568-,T569-,G570-,A571-,C572-,C573-,A574-,G575-,C576-,C577-,A578-,G579-,C580-,G581-,C582-,C583-,T584-,G585-,A586-,G587-,C588-,G589-,C590-,C591-,C592-,G593-,C594-,A595-,G596-,C597-,C598-,A599-,G600-,C601-,G602-,C603-,C604-,A605-,G606-,C607-,T608-,G609-,C610-,T611-,G612-,C613-,A614-,G615-,T616-,G617-,G618-,A619-,T620-,G621-,G622-,T623-,G624-,G625-,A626-,T627-,G628-,A629-,T630-,C631-,G632-,C633-,G634-,T635-,G636-,G637-,C638-,C639-,G640-,G641-,C642-,C643-,C644-,G645-,C646-,T647-,G648-,A649-,T650-,C651-,C652-,G653-,C654-,A655-,G656-,C657-,G658-,T659-,G660-,C661-,T662-,G663-,C664-,C665-,G666-,G667-,C668-,C669-,G670-,G671-,C672-,T673-,G674-,G675-,T676-,T677-,T678-,A679-,T680-,C681-,G682-,C683-,C684-,G685-,A686-,T687-,A688-,A689-,A690-,A691-,C692-,C693-,G694-,G695-,C696-,G697-,C698-,C699-,A700-,G701-,C702-,A703-,A704-,A705-,C706-,G707-,C708-,G709-,G710-,C711-,G712-,C713-,C714-,C715-,G716-,C717-,G718-,G719-,C720-,A721-,T722-,C723-,G724-,T725-,G726-,G727-,C728-,C729-,C730-,T731-,G732-,C733-,T734-,G735-,G736-,G737-,C738-,C739-,C740-,G741-,A742-,A743-,C744-,A745-,A746-,C747-,A748-,A749-,A750-,G751-,C752-,C753-,G754-,A755-,A756-,C757-,G758-,C759-,A760-,T761-,C762-,G763-,T764-,G765-,G766-,T767-,G768-,A769-,T770-,C771-,T772-,A773-,T774-,C775-,T776-,G777-,C778-,G779-,C780-,G781-,A782-,T783-,A784-,C785-,C786-,C787-,C788-,G789-,G790-,C791-,C792-,A793-,G794-,C795-,A796-,T797-,G798-,G799-,C800-,C801-	-1A,-2T,-3G,-4C,-5G,-6T,-7T,-8A,-9T,-10A,-11T,-12T,-13C,-14G,-15C,-16C,-17T,-18G,-19T,-20G,-21T,-22A,-23T,-24T,-25A,-26T,-27C,-28T,-29C,-30C	chromosome	truncated	44.6494	50.3075	1
SHVL-46	SHVL-46	783	230	230	RCZW01000002.1RCZW01.1.fsa_nt_plasm_19	12005	12871	-1	867	287	0	287	C40T,G42A,C60G,G63A,T66C,G84T,A87G,G90A,C93T,G99A,A115T,G116C,C117G,C121A,G126A,C135A,C162G,G195C,G216A,G222C,C231A,C240G,C243G,C255T,T258C,A270G,C273A,A276G,T282C,T306C,T309C,A310T,G311C,C312G,G318C,T330C,G333T,T339C,C348G,G351C,T358C,T360C,C375T,C402T,G420C,G429C,C432A,C435A,C436T,C448T,T465C,G471C,G480T,T483C,C495G,C504T,A507G,C510G,G513T,G516C,T522C,T531C,C537T,G557C,C558G,A570G,C588T,C600T,A601T,G602C,C603G,G606A,C609G,T633C,C639G,G642C,C648A,C652T,A661T,G662C,C675G,A696G,C702A,C705T,C714G,C717T,C720G,C726G,C729T,G732C,G741T,C750T,C759A,A762G,C765G,C768T,C777T,C786G,C792G,C798G,A810G,C813A,C816T,T817C,A819G		-1G,-2T,-3G,-4G,-5T,-6T,-7A,-8T,-9G,-10C,-11G,-12T,-13T,-14A,-15T,-16T,-17T,-18T,-19C,-20G,-21C,-22C,-23T,-24G,-25T,-26G,-27T,-28A,-29T,-30T,-31A,-32T,-33C,-34T,-35C,-36C,-820C,-821A,-822A,-823A,-824T,-825C,-826G,-827C,-828C,-829G,-830G,-831G,-832A,-833T,-834C,-835G,-836G,-837C,-838G,-839C,-840G,-841G,-842C,-843G,-844C,-845T,-846G,-847A,-848T,-849C,-850G,-851A,-852G,-853C,-854A,-855C,-856T,-857G,-858G,-859C,-860A,-861A,-862C,-863G,-864C,-865T,-866A,-867A	plasmid	truncated	79.4425	78.2007	2
SHVL-46	SHVL-46	783	230	230	RCZW01000004.1RCZW01.1.fsa_nt_plasm_58	35211	35759	1	867	287	0	287	C40T,G42A,C60G,G63A,T66C,G84T,A87G,G90A,C93T,G99A,A115T,G116C,C117G,C121A,G126A,C135A,C162G,G195C,G216A,G222C,C231A,C240G,C243G,C255T,T258C,A270G,C273A,A276G,T282C,T306C,T309C,A310T,G311C,C312G,G318C,T330C,G333T,T339C,C348G,G351C,T358C,T360C,C375T,C402T,G420C,G429C,C432A,C435A,C436T,C448T,T465C,G471C,G480T,T483C,C495G,C504T,A507G,C510G,G513T,G516C,T522C,T531C,C537T,G557C,C558G,A570G,C588T,C600T,A601T,G602C,C603G,G606A,C609G,T633C,C639G,G642C,C648A,C652T,A661T,G662C,C675G,A696G,C702A,C705T,C714G,C717T,C720G,C726G,C729T,G732C,G741T,C750T,C759A,A762G,C765G,C768T,C777T,C786G,C792G,C798G,A810G,C813A,C816T,T817C,A819G		-1G,-2T,-3G,-4G,-5T,-6T,-7A,-8T,-9G,-10C,-11G,-12T,-13T,-14A,-15T,-16T,-17T,-18T,-19C,-20G,-21C,-22C,-23T,-24G,-25T,-26G,-27T,-28A,-29T,-30T,-31A,-32T,-33C,-34T,-35C,-36C,-820C,-821A,-822A,-823A,-824T,-825C,-826G,-827C,-828C,-829G,-830G,-831G,-832A,-833T,-834C,-835G,-836G,-837C,-838G,-839C,-840G,-841G,-842C,-843G,-844C,-845T,-846G,-847A,-848T,-849C,-850G,-851A,-852G,-853C,-854A,-855C,-856T,-857G,-858G,-859C,-860A,-861A,-862C,-863G,-864C,-865T,-866A,-867A	plasmid	truncated	79.4425	78.2007	2
SHVL-46	SHVL-46	783	230	230	RCZX01000003.1RCZX01.1.fsa_nt_chr_6268	4911241	4911585	-1	345	113	474	113	C40T,G42A,C60G,G63A,T66C,G84T,A87G,G90A,C93T,G99A,A115T,G116C,C117G,G126A,C135A,C162G,G195C,G216A,G222C,C231A,C240G,C243G,C255T,T258C,A270G,C273A,A276G,T282C,T306C,T309C,A310T,G311C,C312G,G318C,G333T,T339C	A323-,C347-,C348-,G349-,T350-,G351-,G352-,G353-,C354-,G355-,A356-,A357-,T358-,T359-,T360-,T361-,G362-,C363-,G364-,C365-,C366-,G367-,C368-,C369-,G370-,C371-,C372-,A373-,T374-,C375-,A376-,C377-,C378-,A379-,T380-,G381-,A382-,G383-,C384-,G385-,A386-,T387-,A388-,A389-,C390-,A391-,G392-,C393-,G394-,C395-,C396-,G397-,C398-,C399-,A400-,A401-,C402-,C403-,T404-,G405-,C406-,T407-,G408-,C409-,T410-,G411-,G412-,C413-,C414-,A415-,C416-,C417-,G418-,T419-,G420-,G421-,G422-,C423-,G424-,G425-,C426-,C427-,C428-,G429-,G430-,C431-,C432-,G433-,G434-,C435-,C436-,T437-,G438-,A439-,C440-,C441-,G442-,C443-,C444-,T445-,T446-,T447-,C448-,T449-,G450-,C451-,G452-,C453-,C454-,A455-,G456-,A457-,T458-,C459-,G460-,G461-,C462-,G463-,A464-,T465-,A466-,A467-,C468-,G469-,T470-,G471-,A472-,C473-,C474-,C475-,G476-,C477-,C478-,T479-,G480-,G481-,A482-,T483-,C484-,G485-,C486-,T487-,G488-,G489-,G490-,A491-,A492-,A493-,C494-,C495-,G496-,A497-,A498-,C499-,T500-,G501-,A502-,A503-,C504-,G505-,A506-,A507-,G508-,C509-,C510-,C511-,T512-,G513-,C514-,C515-,G516-,G517-,G518-,C519-,G520-,A521-,T522-,G523-,C524-,C525-,C526-,G527-,C528-,G529-,A530-,T531-,A532-,C533-,C534-,A535-,C536-,C537-,A538-,C539-,C540-,C541-,C542-,G543-,G544-,C545-,C546-,A547-,G548-,C549-,A550-,T551-,G552-,G553-,C554-,C555-,G556-,G557-,C558-,A559-,C560-,C561-,C562-,T563-,G564-,C565-,G566-,C567-,A568-,A569-,A570-,C571-,T572-,G573-,C574-,T575-,G576-,A577-,C578-,C579-,A580-,G581-,C582-,C583-,A584-,G585-,C586-,G587-,C588-,C589-,T590-,G591-,A592-,G593-,C594-,G595-,C596-,C597-,C598-,G599-,C600-,A601-,G602-,C603-,C604-,A605-,G606-,C607-,G608-,C609-,C610-,A611-,G612-,C613-,T614-,G615-,C616-,T617-,G618-,C619-,A620-,G621-,T622-,G623-,G624-,A625-,T626-,G627-,G628-,T629-,G630-,G631-,A632-,T633-,G634-,A635-,T636-,C637-,G638-,C639-,G640-,T641-,G642-,G643-,C644-,C645-,G646-,G647-,C648-,C649-,C650-,G651-,C652-,T653-,G654-,A655-,T656-,C657-,C658-,G659-,C660-,A661-,G662-,C663-,G664-,T665-,G666-,C667-,T668-,G669-,C670-,C671-,G672-,G673-,C674-,C675-,G676-,G677-,C678-,T679-,G680-,G681-,T682-,T683-,T684-,A685-,T686-,C687-,G688-,C689-,C690-,G691-,A692-,T693-,A694-,A695-,A696-,A697-,C698-,C699-,G700-,G701-,C702-,G703-,C704-,C705-,A706-,G707-,C708-,A709-,A710-,A711-,C712-,G713-,C714-,G715-,G716-,C717-,G718-,C719-,C720-,C721-,G722-,C723-,G724-,G725-,C726-,A727-,T728-,C729-,G730-,T731-,G732-,G733-,C734-,C735-,C736-,T737-,G738-,C739-,T740-,G741-,G742-,G743-,C744-,C745-,C746-,G747-,A748-,A749-,C750-,A751-,A752-,C753-,A754-,A755-,A756-,G757-,C758-,C759-,G760-,A761-,A762-,C763-,G764-,C765-,A766-,T767-,C768-,G769-,T770-,G771-,G772-,T773-,G774-,A775-,T776-,C777-,T778-,A779-,T780-,C781-,T782-,G783-,C784-,G785-,C786-,G787-,A788-,T789-,A790-,C791-,C792-,C793-,C794-,G795-,G796-,C797-,C798-,A799-,G800-,C801-,A802-,T803-,G804-,G805-,C806-,C807-,G808-,A809-,A810-,C811-,G812-,C813-,A814-,A815-,C816-,T817-,A818-,A819-	-1G,-2T,-3G,-4G,-5T,-6T,-7A,-8T,-9G,-10C,-11G,-12T,-13T,-14T,-15T,-16A,-17T,-18T,-19C,-20G,-21C,-22C,-23T,-24G,-25T,-26G,-27T,-28A,-29T,-30T,-31A,-32T,-33C,-34T,-35C,-36C	chromosome	truncated	24.7232	33.3333	1
SHVL-46	SHVL-46	783	230	230	RCZY01000002.1RCZY01.1.fsa_nt_chr_44	18132	18998	1	976	287	0	287	C149T,G151A,C169G,G172A,T175C,G193T,A196G,G199A,C202T,T207A,G208A,A224T,G225C,C226G,G235A,C244A,C271G,G304C,G325A,G331C,C340A,C349G,C352G,C364T,T367C,A379G,C382A,A385G,T391C,T415C,T418C,A419T,G420C,C421G,G427C,T439C,G442T,T448C,C457G,G460C,T467C,T469C,C472T,C484T,C511T,G529C,G538C,C541A,C544A,C545T,C550T,C557T,T574C,G580C,G589T,T592C,C604G,C613T,A616G,C619G,G622T,G625C,T631C,T640C,C646T,G666C,C667G,A679G,C697T,C709T,A710T,G711C,C712G,G715A,C718G,T742C,C748G,G751C,C757A,C761T,A770T,G771C,C784G,A805G,C811A,C814T,A815G,A818G,C823G,C826T,C829G,C835G,C838T,G841C,G850T,C859T,C868A,A871G,C886T,C895G,C901G,C907G,A919G,C922A,C925T,T926C,A928G		-1A,-2T,-3G,-4A,-5A,-6A,-7A,-8A,-9T,-10G,-11A,-12T,-13G,-14A,-15A,-16G,-17G,-18A,-19A,-20A,-21A,-22A,-23G,-24A,-25G,-26G,-27A,-28A,-29T,-30T,-31G,-32T,-33G,-34A,-35A,-36T,-37C,-38A,-39G,-40C,-41A,-42A,-43A,-44A,-45C,-46G,-47C,-48C,-49G,-50G,-51G,-52T,-53T,-54A,-55T,-56T,-57C,-58T,-59T,-60A,-61T,-62T,-63T,-64G,-65T,-66C,-67G,-68C,-69T,-70T,-71C,-72T,-73T,-74T,-75A,-76C,-77T,-78C,-79G,-80C,-81C,-82T,-83T,-84T,-85A,-86T,-87C,-88G,-89G,-90C,-91C,-92C,-93T,-94C,-95A,-96C,-97T,-98C,-99A,-100A,-101G,-102G,-103A,-104T,-105G,-106T,-107A,-108T,-109T,-110G,-111T,-112G,-113G,-114T,-115T,-116A,-117T,-118G,-119C,-120G,-121T,-122T,-123A,-124T,-125A,-126T,-127T,-128C,-129G,-130C,-131C,-132T,-133G,-134T,-135G,-136T,-137A,-138T,-139T,-140A,-141T,-142C,-143T,-144C,-145C,-929C,-930A,-931A,-932A,-933T,-934C,-935G,-936C,-937C,-938G,-939G,-940G,-941A,-942T,-943C,-944G,-945G,-946C,-947G,-948C,-949G,-950G,-951C,-952G,-953C,-954T,-955G,-956A,-957T,-958C,-959G,-960A,-961G,-962C,-963A,-964C,-965T,-966G,-967G,-968C,-969A,-970A,-971C,-972G,-973C,-974T,-975A,-976A	chromosome	truncated	78.7456	69.2623	1
SHVL-46	SHVL-46	783	230	230	RCZZ01000001.1RCZZ01.1.fsa_nt_chr_3791	4085445	4086305	-1	861	287	0	287	C34T,G36A,C54G,G57A,T60C,G78T,A81G,G84A,C87T,G93A,A109T,G110C,C111G,G120A,C129A,C156G,G189C,G210A,G216C,C225A,C234G,C237G,C249T,T252C,A264G,C267A,A270G,T276C,T300C,T303C,A304T,G305C,C306G,G312C,T324C,G327T,T333C,C342G,G345C,T352C,T354C,C369T,C396T,G414C,G423C,C426A,C429A,C430T,C435T,C442T,T459C,G465C,G474T,T477C,C489G,C498T,A501G,C504G,G507T,G510C,T516C,T525C,C531T,G551C,C552G,A564G,C582T,C594T,A595T,G596C,C597G,G600A,C603G,T627C,C633G,G636C,C642A,C646T,A655T,G656C,C669G,A690G,C696A,C699T,A700G,A703G,C708G,C711T,C714G,C723T,G726C,G735T,C744T,C753A,A756G,C762T,C771A,C780G,C786G,C792G,A804G,C807A,C810T,T811C,A813G		-1A,-2T,-3G,-4C,-5G,-6T,-7T,-8A,-9T,-10A,-11T,-12T,-13C,-14G,-15C,-16C,-17T,-18G,-19T,-20G,-21T,-22A,-23T,-24T,-25A,-26T,-27C,-28T,-29C,-30C,-814C,-815A,-816A,-817A,-818T,-819C,-820G,-821C,-822C,-823G,-824G,-825G,-826A,-827T,-828C,-829G,-830G,-831C,-832G,-833C,-834G,-835G,-836C,-837G,-838C,-839T,-840G,-841A,-842T,-843C,-844G,-845A,-846G,-847C,-848A,-849C,-850T,-851G,-852G,-853C,-854A,-855A,-856C,-857G,-858C,-859T,-860A,-861A	chromosome	truncated	78.7456	78.7456	1
SHVL-46	SHVL-46	783	230	230	RDAA01000001.1RDAA01.1.fsa_nt_chr_2547	2767479	2768339	-1	861	287	0	287	C34T,G36A,C54G,G57A,T60C,G78T,A81G,G84A,C87T,T92A,G93A,A109T,G110C,C111G,G120A,C129A,C156G,G189C,G210A,G216C,C225A,C234G,C237G,C249T,T252C,A264G,C267A,A270G,T276C,T300C,T303C,A304T,G305C,C306G,G312C,G327T,T333C,C342G,G345C,T352C,T354C,C357T,C369T,C396T,G414C,G423C,C426A,C429A,C430T,C435T,C442T,T459C,G465C,G474T,T477C,C489G,C498T,A501G,C504G,G507T,G510C,T516C,T525C,C531T,G551C,C552G,A564G,C582T,C594T,A595T,G596C,C597G,G600A,C603G,T627C,C633G,G636C,C642A,C646T,A655T,G656C,C669G,A690G,C696A,C699T,A700G,A703G,A705G,C708G,C711T,C714G,C720G,C723T,G726C,G735T,C744T,C753A,A756G,C762T,C771T,C780G,C792G,A804G,C807A,C810T,T811C,A813G		-1A,-2T,-3G,-4C,-5G,-6T,-7T,-8A,-9T,-10A,-11T,-12T,-13C,-14G,-15C,-16C,-17T,-18G,-19T,-20G,-21T,-22A,-23T,-24T,-25A,-26T,-27C,-28T,-29C,-30C,-814C,-815A,-816A,-817A,-818T,-819C,-820G,-821C,-822C,-823G,-824G,-825G,-826A,-827T,-828C,-829G,-830G,-831C,-832G,-833C,-834G,-835G,-836C,-837G,-838C,-839T,-840G,-841A,-842T,-843C,-844G,-845A,-846A,-847C,-848A,-849C,-850T,-851G,-852G,-853C,-854A,-855A,-856C,-857G,-858C,-859T,-860A,-861A	chromosome	truncated	78.7456	78.5134	1
SHVL-46	SHVL-46	783	230	230	RDAB01000007.1RDAB01.1.fsa_nt_chr_1246	1282774	1283634	-1	861	287	0	287	C34T,G36A,C54G,G57A,T60C,G78T,A81G,G84A,C87T,G93A,A109T,G110C,C111G,G120A,C129A,C156G,G189C,G210A,G216C,C225A,C234G,C237G,C249T,T252C,A264G,C267A,A270G,T276C,T300C,T303C,A304T,G305C,C306G,G312C,G327T,T333C,C342G,G345C,T352C,T354C,C369T,C396T,G414C,G423C,C426A,C429A,C430T,C435T,C442T,T459C,G465C,G474T,T477C,C489G,C498T,A501G,C504G,G507T,G510C,T516C,T525C,C531T,G551C,C552G,A564G,C582T,C594T,A595T,G596C,C597G,G600A,C603G,T627C,C633A,G636C,C642A,C646T,A655T,G656C,C669G,A690G,C696A,C699T,A700G,A703G,C708G,C711T,C714G,C720G,C723T,G726C,G735T,C744T,C753A,A756G,C771T,C780G,C792G,A804G,C807A,C810T,T811C,A813G		-1A,-2T,-3G,-4C,-5G,-6T,-7T,-8A,-9T,-10A,-11T,-12T,-13C,-14G,-15C,-16C,-17T,-18G,-19T,-20G,-21T,-22A,-23T,-24T,-25A,-26T,-27C,-28T,-29C,-30C,-814C,-815A,-816A,-817A,-818T,-819C,-820G,-821C,-822C,-823G,-824G,-825G,-826A,-827T,-828C,-829G,-830G,-831C,-832G,-833C,-834G,-835G,-836C,-837G,-838C,-839T,-840G,-841A,-842T,-843C,-844G,-845A,-846G,-847C,-848A,-849C,-850T,-851G,-852G,-853C,-854A,-855A,-856C,-857G,-858C,-859T,-860A,-861A	chromosome	truncated	78.7456	78.9779	1
SHVL-46	SHVL-46	783	230	230	RDAC01000001.1RDAC01.1.fsa_nt_chr_2966	3060781	3061641	-1	861	287	0	287	C34T,G36A,C54G,G57A,T60C,G78T,A81G,G84A,C87T,T92A,G93A,A109T,G110C,C111G,G120A,C129A,C156G,G189C,G210A,G216C,C225A,C234G,C237G,C249T,T252C,A264G,C267A,A270G,T276C,T300C,T303C,A304T,G305C,C306G,G312C,G327T,T333C,C342G,G345C,T352C,T354C,C369T,C396T,G414C,G423C,C426A,C429A,C430T,C435T,C442T,T459C,G465C,G474T,T477C,C489G,C498T,A501G,C504G,G507T,G510C,T516C,T525C,C531T,G551C,C552G,A564G,C582T,C594T,A595T,G596C,C597G,G600A,C603G,T627C,C633G,G636C,C642A,C646T,A655T,G656C,C669G,A690G,C696A,C699T,A700G,A703G,A705G,C708G,C711T,C714G,C720G,C723T,G726C,G735T,C744T,C753A,A756G,C762T,C771T,C780G,C792G,A804G,C807A,C810T,T811C,A813G		-1A,-2T,-3G,-4C,-5G,-6T,-7T,-8A,-9T,-10A,-11T,-12T,-13C,-14G,-15C,-16C,-17T,-18G,-19T,-20G,-21T,-22A,-23T,-24T,-25A,-26T,-27C,-28T,-29C,-30C,-814C,-815A,-816A,-817A,-818T,-819C,-820G,-821C,-822C,-823G,-824G,-825G,-826A,-827T,-828C,-829G,-830G,-831C,-832G,-833C,-834G,-835G,-836C,-837G,-838C,-839T,-840G,-841A,-842T,-843C,-844G,-845A,-846A,-847C,-848A,-849C,-850T,-851G,-852G,-853C,-854A,-855A,-856C,-857G,-858C,-859T,-860A,-861A	chromosome	truncated	78.7456	78.6295	1
SHVL-46	SHVL-46	783	230	230	RDAD01000001.1RDAD01.1.fsa_nt_chr_2629	2629282	2629665	-1	384	128	430	128	C34T,G36A,C54G,G57A,T60C,G78T,A81G,G84A,C87T,T92A,G93A,A109T,G110C,C111G,G120A,C129A,C156G,G189C,G210A,G216C,C225A,C234G,C237G,C249T,T252C,A264G,C267A,A270G,T276C,T300C,T303C,A304T,G305C,C306G,G312C,G328T,T334C,C343G,G346C,T353C,T355C,C370T	C385-,A386-,G387-,C388-,G389-,C390-,C391-,G392-,C393-,C394-,A395-,A396-,C397-,C398-,T399-,G400-,C401-,T402-,G403-,C404-,T405-,G406-,G407-,C408-,C409-,A410-,C411-,C412-,G413-,T414-,G415-,G416-,G417-,C418-,G419-,G420-,C421-,C422-,C423-,G424-,G425-,C426-,C427-,G428-,G429-,C430-,C431-,T432-,G433-,A434-,C435-,C436-,G437-,C438-,C439-,T440-,T441-,T442-,C443-,T444-,G445-,C446-,G447-,C448-,C449-,A450-,G451-,A452-,T453-,C454-,G455-,G456-,C457-,G458-,A459-,T460-,A461-,A462-,C463-,G464-,T465-,G466-,A467-,C468-,C469-,C470-,G471-,C472-,C473-,T474-,G475-,G476-,A477-,T478-,C479-,G480-,C481-,T482-,G483-,G484-,G485-,A486-,A487-,A488-,C489-,C490-,G491-,A492-,A493-,C494-,T495-,G496-,A497-,A498-,C499-,G500-,A501-,A502-,G503-,C504-,C505-,C506-,T507-,G508-,C509-,C510-,G511-,G512-,G513-,C514-,G515-,A516-,T517-,G518-,C519-,C520-,C521-,G522-,C523-,G524-,A525-,T526-,A527-,C528-,C529-,A530-,C531-,C532-,A533-,C534-,C535-,C536-,C537-,G538-,G539-,C540-,C541-,A542-,G543-,C544-,A545-,T546-,G547-,G548-,C549-,C550-,G551-,G552-,C553-,A554-,C555-,C556-,C557-,T558-,G559-,C560-,G561-,C562-,A563-,A564-,A565-,C566-,T567-,G568-,C569-,T570-,G571-,A572-,C573-,C574-,A575-,G576-,C577-,C578-,A579-,G580-,C581-,G582-,C583-,C584-,T585-,G586-,A587-,G588-,C589-,G590-,C591-,C592-,C593-,G594-,C595-,A596-,G597-,C598-,C599-,A600-,G601-,C602-,G603-,C604-,C605-,A606-,G607-,C608-,T609-,G610-,C611-,T612-,G613-,C614-,A615-,G616-,T617-,G618-,G619-,A620-,T621-,G622-,G623-,T624-,G625-,G626-,A627-,T628-,G629-,A630-,T631-,C632-,G633-,C634-,G635-,T636-,G637-,G638-,C639-,C640-,G641-,G642-,C643-,C644-,C645-,G646-,C647-,T648-,G649-,A650-,T651-,C652-,C653-,G654-,C655-,A656-,G657-,C658-,G659-,T660-,G661-,C662-,T663-,G664-,C665-,C666-,G667-,G668-,C669-,C670-,G671-,G672-,C673-,T674-,G675-,G676-,T677-,T678-,T679-,A680-,T681-,C682-,G683-,C684-,C685-,G686-,A687-,T688-,A689-,A690-,A691-,A692-,C693-,C694-,G695-,G696-,C697-,G698-,C699-,C700-,A701-,G702-,C703-,A704-,A705-,A706-,C707-,G708-,C709-,G710-,G711-,C712-,G713-,C714-,C715-,C716-,G717-,C718-,G719-,G720-,C721-,A722-,T723-,C724-,G725-,T726-,G727-,G728-,C729-,C730-,C731-,T732-,G733-,C734-,T735-,G736-,G737-,G738-,C739-,C740-,C741-,G742-,A743-,A744-,C745-,A746-,A747-,C748-,A749-,A750-,A751-,G752-,C753-,C754-,G755-,A756-,A757-,C758-,G759-,C760-,A761-,T762-,C763-,G764-,T765-,G766-,G767-,T768-,G769-,A770-,T771-,C772-,T773-,A774-,T775-,C776-,T777-,G778-,C779-,G780-,C781-,G782-,A783-,T784-,A785-,C786-,C787-,C788-,C789-,G790-,G791-,C792-,C793-,A794-,G795-,C796-,A797-,T798-,G799-,G800-,C801-,C802-,G803-,A804-,A805-,C806-,G807-,C808-,A809-,A810-,C811-,T812-,A813-,A814-	-1A,-2T,-3G,-4C,-5G,-6T,-7T,-8A,-9T,-10A,-11T,-12T,-13C,-14G,-15C,-16C,-17T,-18G,-19T,-20G,-21T,-22A,-23T,-24T,-25A,-26T,-27C,-28T,-29C,-30C,-317A	chromosome	truncated	27.3063	38.2064	1
SHVL-46	SHVL-46	783	230	230	RDAD01000002.1RDAD01.1.fsa_nt_plasm_357	289289	290155	-1	867	287	0	287	C40T,G42A,C60G,G63A,T66C,G84T,A87G,G90A,C93T,T98A,G99A,A115T,G116C,C117G,G126A,C135A,C162G,G195C,G216A,G222C,C231A,C240G,C243G,C255T,T258C,A270G,C273A,A276G,T282C,T306C,T309C,A310T,G311C,C312G,G318C,T330C,G333T,T339C,C348G,G351C,T358C,T360C,C375T,C402T,G420C,G429C,C432A,C435A,C436T,C441T,C448T,T465C,G471C,G480T,T483C,C495G,C504T,A507G,C510G,G513T,G516C,T522C,T531C,C537T,G557C,C558G,A570G,C588T,C600T,A601T,G602C,C603G,G606A,C609G,T633C,C639G,G642C,C648A,C652T,A661T,G662C,C675G,A696G,C702A,C705T,A709G,A711G,C714G,C717T,C720G,C726G,C729T,G732C,G741T,C750T,C759A,A762G,C768T,C777T,C786G,C792G,C798G,A810G,C813A,C816T,T817C,A819G		-1G,-2T,-3G,-4G,-5T,-6T,-7A,-8T,-9G,-10C,-11G,-12T,-13T,-14A,-15T,-16A,-17T,-18T,-19C,-20G,-21C,-22C,-23T,-24G,-25T,-26G,-27T,-28A,-29T,-30T,-31A,-32T,-33C,-34T,-35C,-36C,-820C,-821A,-822A,-823A,-824T,-825C,-826G,-827C,-828C,-829G,-830G,-831G,-832A,-833T,-834C,-835G,-836G,-837C,-838G,-839C,-840G,-841G,-842C,-843G,-844C,-845T,-846G,-847A,-848T,-849C,-850G,-851A,-852G,-853C,-854A,-855C,-856T,-857G,-858G,-859C,-860A,-861A,-862C,-863G,-864C,-865T,-866A,-867A	plasmid	truncated	79.0941	77.97	1
SHVL-46	SHVL-46	783	230	230	RDAE01000001.1RDAE01.1.fsa_nt_chr_1310	1223668	1224435	-1	768	256	45	256	C34T,G36A,C54G,G57A,T60C,G78T,A81G,G84A,C87T,T92A,G93A,A109T,G110C,C111G,G120A,C129A,C156G,G189C,G210A,G216C,C225A,C234G,C237G,C249T,T252C,A264G,C267A,A270G,T276C,T300C,T303C,A304T,G305C,C306G,G312C,T324C,G327T,T333C,C342G,G345C,T352C,T354C,C369T,C396T,G414C,G423C,C426A,C429A,C430T,C435T,C442T,T459C,G465C,G474T,T477C,C489G,C498T,A501G,C504G,G507T,G510C,T516C,T525C,C531T,G551C,C552G,A564G,C582T,C594T,A595T,G596C,C597G,G600A,C603G,T627C,C633G,G636C,C642A,C646T,A655T,G656C,C669G,A690G,C696A,C699T,A700G,A703G,A705G,C711T,C714G,C720G,C723T,G726C,G735T,C744T,C753A,A756G,C762T	C708-,T770-,C771-,T772-,A773-,T774-,C775-,T776-,G777-,C778-,G779-,C780-,G781-,A782-,T783-,A784-,C785-,C786-,C787-,C788-,G789-,G790-,C791-,C792-,A793-,G794-,C795-,A796-,T797-,G798-,G799-,C800-,C801-,G802-,A803-,A804-,C805-,G806-,C807-,A808-,A809-,C810-,T811-,A812-,A813-	-1A,-2T,-3G,-4C,-5G,-6T,-7T,-8A,-9T,-10A,-11T,-12T,-13C,-14G,-15C,-16C,-17T,-18G,-19T,-20G,-21T,-22A,-23T,-24T,-25A,-26T,-27C,-28T,-29C,-30C	chromosome	truncated	71.9557	78.7208	1
SHVL-46	SHVL-46	783	230	230	RDAE01000002.1RDAE01.1.fsa_nt_plasm_199	148153	149019	1	867	287	0	287	C40T,G42A,C60G,G63A,T66C,G84T,A87G,G90A,C93T,G99A,A115T,G116C,C117G,G126A,C135A,C162G,G195C,G216A,G222C,C231A,C240G,C243G,C255T,T258C,A270G,C273A,A276G,T282C,T306C,T309C,A310T,G311C,C312G,G318C,T330C,G333T,T339C,C348G,G351C,T358C,T360C,C375T,C402T,G408A,G420C,G429C,C432A,C435A,C436T,C441T,C448T,T465C,G471C,G480T,T483C,C495G,C504T,A507G,C510G,G513T,G516C,T522C,T531C,C537T,G557C,C558G,A570G,C588T,C600T,A601T,G602C,C603G,G606A,C609G,T633C,C639G,G642C,C648A,C652T,A661T,G662C,C675G,A696G,C702A,C705T,A706G,A709G,A711G,C714G,C717T,C720G,C726G,C729T,G732C,G741T,C750T,C759A,A762G,C768T,C777T,C786G,C798G,A810G,C813A,C816T,T817C,A819G		-1G,-2T,-3G,-4G,-5T,-6T,-7A,-8T,-9G,-10C,-11G,-12T,-13T,-14A,-15T,-16A,-17T,-18T,-19C,-20G,-21C,-22C,-23T,-24G,-25T,-26G,-27T,-28A,-29T,-30T,-31A,-32T,-33C,-34T,-35C,-36C,-820C,-821A,-822A,-823A,-824T,-825C,-826G,-827C,-828C,-829G,-830G,-831G,-832A,-833T,-834C,-835G,-836G,-837C,-838G,-839C,-840G,-841G,-842C,-843G,-844C,-845T,-846G,-847A,-848T,-849C,-850G,-851A,-852G,-853C,-854A,-855C,-856T,-857G,-858G,-859C,-860A,-861A,-862C,-863G,-864C,-865T,-866A,-867A	plasmid	truncated	78.7456	77.97	1
SHVL-46	SHVL-46	783	230	230	RDAF01000004.1RDAF01.1.fsa_nt_chr_392	250788	251654	-1	867	287	0	287	C40T,G42A,C60G,G63A,T66C,G84T,A87G,G90A,C93T,T98A,G99A,A115T,G116C,C117G,G126A,C135A,C162G,G195C,G216A,G222C,C231A,C240G,C243G,C255T,T258C,A270G,C273A,A276G,T282C,T306C,T309C,A310T,G311C,C312G,G318C,G333T,T339C,C348G,G351C,T358C,T360C,C375T,C402T,G420C,G429C,C432A,C435A,C436T,C441T,C448T,T465C,G471C,G480T,T483C,C495G,C504T,A507G,C510G,G513T,G516C,T522C,T531C,C537T,G557C,C558G,A570G,C588T,C600T,A601T,G602C,C603G,G606A,C609G,T633C,C639G,G642C,C648A,C652T,A661T,G662C,C675G,A696G,C702A,C705T,A706G,A709G,C714G,C717T,C720G,C726G,C729T,G732C,G741T,C750T,C759A,A762G,C768T,C777T,C786G,C792G,C798G,C801T,A810G,C813A,C816T,T817C,A819G		-1G,-2T,-3G,-4G,-5T,-6T,-7A,-8T,-9G,-10C,-11G,-12T,-13T,-14A,-15T,-16A,-17T,-18T,-19C,-20G,-21C,-22C,-23T,-24G,-25T,-26G,-27T,-28A,-29T,-30T,-31A,-32T,-33C,-34T,-35C,-36C,-820C,-821A,-822A,-823A,-824T,-825C,-826G,-827C,-828C,-829G,-830G,-831G,-832A,-833T,-834C,-835G,-836G,-837C,-838G,-839C,-840G,-841G,-842C,-843G,-844C,-845T,-846G,-847A,-848T,-849C,-850G,-851A,-852G,-853C,-854A,-855C,-856T,-857G,-858G,-859C,-860A,-861A,-862C,-863G,-864C,-865T,-866A,-867A	chromosome	truncated	78.7456	77.97	1
SHVL-46	SHVL-46	783	230	230	RDAF01000001.1RDAF01.1.fsa_nt_plasm_105	76616	77191	1	576	190	243	190	C40T,G42A,C60G,G63A,T66C,G84T,A87G,G90A,C93T,T98A,G99A,A115T,G116C,C117G,G126A,C135A,C162G,G195C,G216A,G222C,C231A,C240G,C243G,C255T,T258C,A270G,C273A,A276G,T282C,T306C,T309C,A310T,G311C,C312G,G318C,T330C,G333T,T339C,C348G,G351C,T358C,T360C,C375T,C402T,G420C,G429C,C432A,C435A,C436T,C441T,C448T,T465C,G471C,G480T,T483C,C495G,C504T,A507G,C510G,G513T,T522C,T531C,C537T,G557C,C558G,A570G	G516-,C578-,C579-,A580-,G581-,C582-,C583-,A584-,G585-,C586-,G587-,C588-,C589-,T590-,G591-,A592-,G593-,C594-,G595-,C596-,C597-,C598-,G599-,C600-,A601-,G602-,C603-,C604-,A605-,G606-,C607-,G608-,C609-,C610-,A611-,G612-,C613-,T614-,G615-,C616-,T617-,G618-,C619-,A620-,G621-,T622-,G623-,G624-,A625-,T626-,G627-,G628-,T629-,G630-,G631-,A632-,T633-,G634-,A635-,T636-,C637-,G638-,C639-,G640-,T641-,G642-,G643-,C644-,C645-,G646-,G647-,C648-,C649-,C650-,G651-,C652-,T653-,G654-,A655-,T656-,C657-,C658-,G659-,C660-,A661-,G662-,C663-,G664-,T665-,G666-,C667-,T668-,G669-,C670-,C671-,G672-,G673-,C674-,C675-,G676-,G677-,C678-,T679-,G680-,G681-,T682-,T683-,T684-,A685-,T686-,C687-,G688-,C689-,C690-,G691-,A692-,T693-,A694-,A695-,A696-,A697-,C698-,C699-,G700-,G701-,C702-,G703-,C704-,C705-,A706-,G707-,C708-,A709-,A710-,A711-,C712-,G713-,C714-,G715-,G716-,C717-,G718-,C719-,C720-,C721-,G722-,C723-,G724-,G725-,C726-,A727-,T728-,C729-,G730-,T731-,G732-,G733-,C734-,C735-,C736-,T737-,G738-,C739-,T740-,G741-,G742-,G743-,C744-,C745-,C746-,G747-,A748-,A749-,C750-,A751-,A752-,C753-,A754-,A755-,A756-,G757-,C758-,C759-,G760-,A761-,A762-,C763-,G764-,C765-,A766-,T767-,C768-,G769-,T770-,G771-,G772-,T773-,G774-,A775-,T776-,C777-,T778-,A779-,T780-,C781-,T782-,G783-,C784-,G785-,C786-,G787-,A788-,T789-,A790-,C791-,C792-,C793-,C794-,G795-,G796-,C797-,C798-,A799-,G800-,C801-,A802-,T803-,G804-,G805-,C806-,C807-,G808-,A809-,A810-,C811-,G812-,C813-,A814-,A815-,C816-,T817-,A818-,A819-	-1G,-2T,-3G,-4G,-5T,-6T,-7A,-8T,-9G,-10C,-11G,-12T,-13T,-14A,-15T,-16A,-17T,-18T,-19C,-20G,-21C,-22C,-23T,-24G,-25T,-26G,-27T,-28A,-29T,-30T,-31A,-32T,-33C,-34T,-35C,-36C	plasmid	truncated	50.5535	57.8755	1
SHVL-46	SHVL-46	783	230	230	RDAG01000001.1RDAG01.1.fsa_nt_chr_5527	4924839	4925183	-1	345	113	474	113	C40T,G42A,C60G,G63A,T66C,G84T,A87G,G90A,C93T,G99A,A115T,G116C,C117G,G126A,C135A,C162G,G195C,G216A,G222C,C231A,C240G,C243G,C255T,T258C,A270G,C273A,A276G,T282C,T306C,T309C,A310T,G311C,C312G,G318C,G333T,T339C	A323-,C347-,C348-,G349-,T350-,G351-,G352-,G353-,C354-,G355-,A356-,A357-,T358-,T359-,T360-,T361-,G362-,C363-,G364-,C365-,C366-,G367-,C368-,C369-,G370-,C371-,C372-,A373-,T374-,C375-,A376-,C377-,C378-,A379-,T380-,G381-,A382-,G383-,C384-,G385-,A386-,T387-,A388-,A389-,C390-,A391-,G392-,C393-,G394-,C395-,C396-,G397-,C398-,C399-,A400-,A401-,C402-,C403-,T404-,G405-,C406-,T407-,G408-,C409-,T410-,G411-,G412-,C413-,C414-,A415-,C416-,C417-,G418-,T419-,G420-,G421-,G422-,C423-,G424-,G425-,C426-,C427-,C428-,G429-,G430-,C431-,C432-,G433-,G434-,C435-,C436-,T437-,G438-,A439-,C440-,C441-,G442-,C443-,C444-,T445-,T446-,T447-,C448-,T449-,G450-,C451-,G452-,C453-,C454-,A455-,G456-,A457-,T458-,C459-,G460-,G461-,C462-,G463-,A464-,T465-,A466-,A467-,C468-,G469-,T470-,G471-,A472-,C473-,C474-,C475-,G476-,C477-,C478-,T479-,G480-,G481-,A482-,T483-,C484-,G485-,C486-,T487-,G488-,G489-,G490-,A491-,A492-,A493-,C494-,C495-,G496-,A497-,A498-,C499-,T500-,G501-,A502-,A503-,C504-,G505-,A506-,A507-,G508-,C509-,C510-,C511-,T512-,G513-,C514-,C515-,G516-,G517-,G518-,C519-,G520-,A521-,T522-,G523-,C524-,C525-,C526-,G527-,C528-,G529-,A530-,T531-,A532-,C533-,C534-,A535-,C536-,C537-,A538-,C539-,C540-,C541-,C542-,G543-,G544-,C545-,C546-,A547-,G548-,C549-,A550-,T551-,G552-,G553-,C554-,C555-,G556-,G557-,C558-,A559-,C560-,C561-,C562-,T563-,G564-,C565-,G566-,C567-,A568-,A569-,A570-,C571-,T572-,G573-,C574-,T575-,G576-,A577-,C578-,C579-,A580-,G581-,C582-,C583-,A584-,G585-,C586-,G587-,C588-,C589-,T590-,G591-,A592-,G593-,C594-,G595-,C596-,C597-,C598-,G599-,C600-,A601-,G602-,C603-,C604-,A605-,G606-,C607-,G608-,C609-,C610-,A611-,G612-,C613-,T614-,G615-,C616-,T617-,G618-,C619-,A620-,G621-,T622-,G623-,G624-,A625-,T626-,G627-,G628-,T629-,G630-,G631-,A632-,T633-,G634-,A635-,T636-,C637-,G638-,C639-,G640-,T641-,G642-,G643-,C644-,C645-,G646-,G647-,C648-,C649-,C650-,G651-,C652-,T653-,G654-,A655-,T656-,C657-,C658-,G659-,C660-,A661-,G662-,C663-,G664-,T665-,G666-,C667-,T668-,G669-,C670-,C671-,G672-,G673-,C674-,C675-,G676-,G677-,C678-,T679-,G680-,G681-,T682-,T683-,T684-,A685-,T686-,C687-,G688-,C689-,C690-,G691-,A692-,T693-,A694-,A695-,A696-,A697-,C698-,C699-,G700-,G701-,C702-,G703-,C704-,C705-,A706-,G707-,C708-,A709-,A710-,A711-,C712-,G713-,C714-,G715-,G716-,C717-,G718-,C719-,C720-,C721-,G722-,C723-,G724-,G725-,C726-,A727-,T728-,C729-,G730-,T731-,G732-,G733-,C734-,C735-,C736-,T737-,G738-,C739-,T740-,G741-,G742-,G743-,C744-,C745-,C746-,G747-,A748-,A749-,C750-,A751-,A752-,C753-,A754-,A755-,A756-,G757-,C758-,C759-,G760-,A761-,A762-,C763-,G764-,C765-,A766-,T767-,C768-,G769-,T770-,G771-,G772-,T773-,G774-,A775-,T776-,C777-,T778-,A779-,T780-,C781-,T782-,G783-,C784-,G785-,C786-,G787-,A788-,T789-,A790-,C791-,C792-,C793-,C794-,G795-,G796-,C797-,C798-,A799-,G800-,C801-,A802-,T803-,G804-,G805-,C806-,C807-,G808-,A809-,A810-,C811-,G812-,C813-,A814-,A815-,C816-,T817-,A818-,A819-	-1G,-2T,-3G,-4G,-5T,-6T,-7A,-8T,-9G,-10C,-11G,-12T,-13T,-14T,-15T,-16A,-17T,-18T,-19C,-20G,-21C,-22C,-23T,-24G,-25T,-26G,-27T,-28A,-29T,-30T,-31A,-32T,-33C,-34T,-35C,-36C	chromosome	truncated	24.7232	33.3333	1
SHVL-46	SHVL-46	783	230	230	RDAH01000001.1RDAH01.1.fsa_nt_chr_469	413729	414595	-1	867	287	0	287	C40T,G42A,C60G,G63A,T66C,G84T,A87G,G90A,C93T,G99A,A115T,G116C,C117G,G126A,C135A,C162G,G195C,G216A,G222C,C231A,C240G,C243G,C255T,T258C,A270G,C273A,A276G,T282C,T306C,T309C,A310T,G311C,C312G,G318C,G333T,T339C,C348G,G351C,T358C,T360C,C375T,C402T,G420C,G429C,C432A,C435A,C436T,C441T,C448T,T465C,G471C,G480T,T483C,C495G,C504T,A507G,C510G,G513T,G516C,T522C,T531C,C537T,G557C,C558G,A570G,C588T,C600T,A601T,G602C,C603G,G606A,C609G,T633C,C639A,G642C,C648A,C652T,A661T,G662C,C675G,A696G,C702A,C705T,A706G,A709G,C714G,C717T,C720G,C726G,C729T,G732C,G741T,C750T,C759A,A762G,C777T,C786G,C798G,A810G,C813A,C816T,T817C,A819G		-1G,-2T,-3G,-4G,-5T,-6T,-7A,-8T,-9G,-10C,-11G,-12T,-13T,-14T,-15T,-16A,-17T,-18T,-19C,-20G,-21C,-22C,-23T,-24G,-25T,-26G,-27T,-28A,-29T,-30T,-31A,-32T,-33C,-34T,-35C,-36C,-820C,-821A,-822A,-823A,-824T,-825C,-826G,-827C,-828C,-829G,-830G,-831G,-832A,-833T,-834C,-835G,-836G,-837C,-838G,-839C,-840G,-841G,-842C,-843G,-844C,-845T,-846G,-847A,-848T,-849C,-850G,-851A,-852G,-853C,-854A,-855C,-856T,-857G,-858G,-859C,-860A,-861A,-862C,-863G,-864C,-865T,-866A,-867A	chromosome	truncated	78.7456	78.4314	1
SHVL-46	SHVL-46	783	230	230	RDAI01000005.1RDAI01.1.fsa_nt_chr_5226	5218819	5219679	-1	861	287	0	287	C34T,G36A,C54G,G57A,T60C,G78T,A81G,G84A,C87T,T92A,G93A,A109T,G110C,C111G,G120A,C129A,C156G,G189C,G210A,G216C,C225A,C234G,C237G,C249T,T252C,A264G,C267A,A270G,T276C,T300C,T303C,A304T,G305C,C306G,G312C,G327T,T333C,C342G,G345C,T352C,T354C,C369T,C396T,G414C,G423C,C426A,C429A,C430T,C435T,C442T,T459C,G465C,G474T,T477C,C489G,C498T,A501G,C504G,G507T,G510C,T516C,T525C,C531T,G551C,C552G,A564G,C582T,C594T,A595T,G596C,C597G,G600A,C603G,T627C,C633G,G636C,C642A,C646T,A655T,G656C,C669G,A690G,C696A,C699T,A700G,A703G,A705G,C708G,C711T,C714G,C720G,C723T,G726C,G735T,C744T,C753A,A756G,C762T,C771T,C780G,C792G,A804G,C807A,C810T,T811C,A813G		-1A,-2T,-3G,-4C,-5G,-6T,-7T,-8A,-9T,-10A,-11T,-12T,-13C,-14G,-15C,-16C,-17T,-18G,-19T,-20G,-21T,-22A,-23T,-24T,-25A,-26T,-27C,-28T,-29C,-30C,-814C,-815A,-816A,-817A,-818T,-819C,-820G,-821C,-822C,-823G,-824G,-825G,-826A,-827T,-828C,-829G,-830G,-831C,-832G,-833C,-834G,-835G,-836C,-837G,-838C,-839T,-840G,-841A,-842T,-843C,-844G,-845A,-846A,-847C,-848A,-849C,-850T,-851G,-852G,-853C,-854A,-855A,-856C,-857G,-858C,-859T,-860A,-861A	chromosome	truncated	78.7456	78.6295	1
SHVL-46	SHVL-46	783	230	230	RDAJ01000001.1RDAJ01.1.fsa_nt_chr_2081	2209105	2209965	-1	861	287	0	287	C34T,G36A,C54G,G57A,T60C,G78T,A81G,G84A,C87T,T92A,G93A,A109T,G110C,C111G,G120A,C129A,C156G,G189C,G210A,G216C,C225A,C234G,C237G,C249T,T252C,A264G,C267A,A270G,T276C,T300C,T303C,A304T,G305C,C306G,G312C,G327T,T333C,C342G,G345C,T352C,T354C,C369T,C396T,G414C,G423C,C426A,C429A,C430T,C435T,C442T,T459C,G465C,G474T,T477C,C489G,C498T,A501G,C504G,G507T,G510C,T516C,T525C,C531T,G551C,C552G,A564G,C582T,C594T,A595T,G596C,C597G,G600A,C603G,T627C,C633G,G636C,C642A,C646T,A655T,G656C,C669G,A690G,C696A,C699T,A700G,A703G,C708G,C711T,C714G,C720G,C723T,G726C,G735T,C744T,C753A,A756G,C762T,C771T,C780G,C786G,C792G,C795T,A804G,C807A,C810T,T811C,A813G		-1A,-2T,-3G,-4C,-5G,-6T,-7T,-8A,-9T,-10A,-11T,-12T,-13C,-14G,-15C,-16C,-17T,-18G,-19T,-20G,-21T,-22A,-23T,-24T,-25A,-26T,-27C,-28T,-29C,-30C,-814C,-815A,-816A,-817A,-818T,-819C,-820G,-821C,-822C,-823G,-824G,-825G,-826A,-827T,-828C,-829G,-830G,-831C,-832G,-833C,-834G,-835G,-836C,-837G,-838C,-839T,-840G,-841A,-842T,-843C,-844G,-845A,-846G,-847C,-848A,-849C,-850T,-851G,-852G,-853C,-854A,-855A,-856C,-857G,-858C,-859T,-860A,-861A	chromosome	truncated	78.7456	78.5134	1
SHVL-46	SHVL-46	783	230	230	RDAJ01000003.1RDAJ01.1.fsa_nt_plasm_42	27899	28765	-1	867	287	0	287	C40T,G42A,C60G,G63A,T66C,G84T,A87G,G90A,C93T,T98A,G99A,A115T,G116C,C117G,G126A,C135A,C162G,G195C,G216A,G222C,C231A,C240G,C243G,C255T,T258C,A270G,C273A,A276G,T282C,T306C,T309C,A310T,G311C,C312G,G318C,T330C,G333T,T339C,C348G,G351C,T358C,T360C,C375T,C402T,G420C,G429C,C432A,C435A,C436T,C441T,C448T,T465C,G471C,G480T,T483C,C495G,C504T,A507G,C510G,G513T,G516C,T522C,T531C,C537T,G557C,C558G,A570G,C588T,C600T,A601T,G602C,C603G,G606A,C609G,T633C,C639G,G642C,C648A,C652T,A661T,G662C,C675G,A696G,C702A,C705T,A706G,A709G,C714G,C717T,C720G,C726G,C729T,G732C,G741T,C750T,C759A,A762G,C768T,C777T,C786G,C792G,C798G,A810G,C813A,C816T,T817C,A819G		-1G,-2T,-3G,-4G,-5T,-6T,-7A,-8T,-9G,-10C,-11G,-12T,-13T,-14A,-15T,-16A,-17T,-18T,-19C,-20G,-21C,-22C,-23T,-24G,-25T,-26G,-27T,-28A,-29T,-30T,-31A,-32T,-33C,-34T,-35C,-36C,-820C,-821A,-822A,-823A,-824T,-825C,-826G,-827C,-828C,-829G,-830G,-831G,-832A,-833T,-834C,-835G,-836G,-837C,-838G,-839C,-840G,-841G,-842C,-843G,-844C,-845T,-846G,-847A,-848T,-849C,-850G,-851A,-852G,-853C,-854A,-855C,-856T,-857G,-858G,-859C,-860A,-861A,-862C,-863G,-864C,-865T,-866A,-867A	plasmid	truncated	78.7456	77.97	1
SHVL-46	SHVL-46	783	230	230	RDAK01000005.1RDAK01.1.fsa_nt_chr_4787	5054294	5055154	1	861	287	0	287	C34T,G36A,C54G,G57A,T60C,G78T,A81G,G84A,C87T,T92A,G93A,A109T,G110C,C111G,G120A,C129A,C156G,G189C,G210A,G216C,C225A,C234G,C237G,C249T,T252C,A264G,C267A,A270G,T276C,T300C,T303C,A304T,G305C,C306G,G312C,G327T,T333C,C342G,G345C,T352C,T354C,C369T,C396T,G414C,G423C,C426A,C429A,C430T,C435T,C442T,T459C,G465C,G474T,T477C,C489G,C498T,A501G,C504G,G507T,G510C,T516C,T525C,C531T,G551C,C552G,A564G,C582T,C594T,A595T,G596C,C597G,G600A,C603G,T627C,C633G,G636C,C642A,C646T,A655T,G656C,C669G,A690G,C696A,C699T,A700G,A703G,C708G,C711T,C714G,C720G,C723T,G726C,G735T,C744T,C753A,A756G,C762T,C771T,C780G,C786G,C792G,C795T,A804G,C807A,C810T,T811C,A813G		-1A,-2T,-3G,-4C,-5G,-6T,-7T,-8A,-9T,-10A,-11T,-12T,-13C,-14G,-15C,-16C,-17T,-18G,-19T,-20G,-21T,-22A,-23T,-24T,-25A,-26T,-27C,-28T,-29C,-30C,-814C,-815A,-816A,-817A,-818T,-819C,-820G,-821C,-822C,-823G,-824G,-825G,-826A,-827T,-828C,-829G,-830G,-831C,-832G,-833C,-834G,-835G,-836C,-837G,-838C,-839T,-840G,-841A,-842T,-843C,-844G,-845A,-846G,-847C,-848A,-849C,-850T,-851G,-852G,-853C,-854A,-855A,-856C,-857G,-858C,-859T,-860A,-861A	chromosome	truncated	78.7456	78.5134	1
SHVL-46	SHVL-46	783	230	230	RDAK01000004.1RDAK01.1.fsa_nt_plasm_26	14290	15063	-1	774	256	45	256	C40T,G42A,C60G,G63A,T66C,G84T,A87G,G90A,C93T,T98A,G99A,A115T,G116C,C117G,G126A,C135A,C162G,G195C,G216A,G222C,C231A,C240G,C243G,C255T,T258C,A270G,C273A,A276G,T282C,T306C,T309C,A310T,G311C,C312G,G318C,T330C,G333T,T339C,C348G,G351C,T358C,T360C,C375T,C402T,G420C,G429C,C432A,C435A,C436T,C441T,C448T,T465C,G471C,G480T,T483C,C495G,C504T,A507G,C510G,G513T,G516C,T522C,T531C,C537T,G557C,C558G,A570G,C588T,C600T,A601T,G602C,C603G,G606A,C609G,T633C,C639G,G642C,C648A,C652T,A661T,G662C,C675G,A696G,C702A,C705T,A711G,C717T,C720G,C726G,C729T,G732C,G741T,C750T,C759A,A762G,C768T	C714-,T776-,C777-,T778-,A779-,T780-,C781-,T782-,G783-,C784-,G785-,C786-,G787-,A788-,T789-,A790-,C791-,C792-,C793-,C794-,G795-,G796-,C797-,C798-,A799-,G800-,C801-,A802-,T803-,G804-,G805-,C806-,C807-,G808-,A809-,A810-,C811-,G812-,C813-,A814-,A815-,C816-,T817-,A818-,A819-	-1G,-2T,-3G,-4G,-5T,-6T,-7A,-8T,-9G,-10C,-11G,-12T,-13T,-14A,-15T,-16A,-17T,-18T,-19C,-20G,-21C,-22C,-23T,-24G,-25T,-26G,-27T,-28A,-29T,-30T,-31A,-32T,-33C,-34T,-35C,-36C	plasmid	truncated	72.6937	78.3883	1
SHVL-46	SHVL-46	783	230	230	RDAM01000001.1RDAM01.1.fsa_nt_chr_5103	5333872	5334732	-1	861	287	0	287	C34T,G36A,C54G,G57A,T60C,G78T,A81G,G84A,C87T,T92A,G93A,A109T,G110C,C111G,G120A,C129A,C156G,G189C,G210A,G216C,C225A,C234G,C237G,C249T,T252C,A264G,C267A,A270G,T276C,T300C,T303C,A304T,G305C,C306G,G312C,G327T,T333C,C342G,G345C,T352C,T354C,C369T,C396T,G414C,G423C,C426A,C429A,C430T,C435T,C442T,T459C,G465C,G474T,T477C,C489G,C498T,A501G,C504G,G507T,G510C,T516C,T525C,C531T,G551C,C552G,A564G,C582T,C594T,A595T,G596C,C597G,G600A,C603G,T627C,C633G,G636C,C642A,C646T,A655T,G656C,C669G,A690G,C696A,C699T,A700G,A703G,C708G,C711T,C714G,C720G,C723T,G726C,G735T,C744T,C753A,A756G,C762T,C771T,C780G,C786G,C792G,C795T,A804G,C807A,C810T,T811C,A813G		-1A,-2T,-3G,-4C,-5G,-6T,-7T,-8A,-9T,-10A,-11T,-12T,-13C,-14G,-15C,-16C,-17T,-18G,-19T,-20G,-21T,-22A,-23T,-24T,-25A,-26T,-27C,-28T,-29C,-30C,-814C,-815A,-816A,-817A,-818T,-819C,-820G,-821C,-822C,-823G,-824G,-825G,-826A,-827T,-828C,-829G,-830G,-831C,-832G,-833C,-834G,-835G,-836C,-837G,-838C,-839T,-840G,-841A,-842T,-843C,-844G,-845A,-846G,-847C,-848A,-849C,-850T,-851G,-852G,-853C,-854A,-855A,-856C,-857G,-858C,-859T,-860A,-861A	chromosome	truncated	78.7456	78.5134	1
SHVL-46	SHVL-46	783	230	230	RDAN01000001.1RDAN01.1.fsa_nt_chr_4415	4750068	4750928	-1	861	287	0	287	C34T,G36A,C54G,G57A,T60C,G78T,A81G,G84A,C87T,T92A,G93A,A109T,G110C,C111G,G120A,C129A,C156G,G189C,G210A,G216C,C225A,C234G,C237G,C249T,T252C,A264G,C267A,A270G,T276C,T300C,T303C,A304T,G305C,C306G,G312C,G327T,T333C,C342G,G345C,T352C,T354C,C357T,C369T,C396T,G414C,G423C,C426A,C429A,C430T,C435T,C442T,T459C,G465C,G474T,T477C,C489G,C498T,A501G,C504G,G507T,G510C,T516C,T525C,C531T,G551C,C552G,A564G,C582T,C594T,A595T,G596C,C597G,G600A,C603G,T627C,C633G,G636C,C642A,C646T,A655T,G656C,C669G,A690G,C696A,C699T,A700G,A703G,A705G,C708G,C711T,C714G,C720G,C723T,G726C,G735T,C744T,C753A,A756G,C762T,C771T,C780G,C792G,A804G,C807A,C810T,T811C,A813G		-1A,-2T,-3G,-4C,-5G,-6T,-7T,-8A,-9T,-10A,-11T,-12T,-13C,-14G,-15C,-16C,-17T,-18G,-19T,-20G,-21T,-22A,-23T,-24T,-25A,-26T,-27C,-28T,-29C,-30C,-814C,-815A,-816A,-817A,-818T,-819C,-820G,-821C,-822C,-823G,-824G,-825G,-826A,-827T,-828C,-829G,-830G,-831C,-832G,-833C,-834G,-835G,-836C,-837G,-838C,-839T,-840G,-841A,-842T,-843C,-844G,-845A,-846A,-847C,-848A,-849C,-850T,-851G,-852G,-853C,-854A,-855A,-856C,-857G,-858C,-859T,-860A,-861A	chromosome	truncated	78.7456	78.5134	1
SHVL-46	SHVL-46	783	230	230	RDAO01000001.1RDAO01.1.fsa_nt_chr_3808	4097305	4098165	-1	861	287	0	287	C34T,G36A,C54G,G57A,T60C,G78T,A81G,G84A,C87T,T92A,G93A,A109T,G110C,C111G,G120A,C129A,C156G,G189C,G210A,G216C,C225A,C234G,C237G,C249T,T252C,A264G,C267A,A270G,T276C,T300C,T303C,A304T,G305C,C306G,G312C,G327T,T333C,C342G,G345C,T352C,T354C,C357T,C369T,C396T,G414C,G423C,C426A,C429A,C430T,C435T,C442T,T459C,G465C,G474T,T477C,C489G,C498T,A501G,C504G,G507T,G510C,T516C,T525C,C531T,G551C,C552G,A564G,C582T,C594T,A595T,G596C,C597G,G600A,C603G,T627C,C633G,G636C,C642A,C646T,A655T,G656C,C669G,A690G,C696A,C699T,A700G,A703G,A705G,C708G,C711T,C714G,C720G,C723T,G726C,G735T,C744T,C753A,A756G,C762T,C771T,C780G,C792G,A804G,C807A,C810T,T811C,A813G		-1A,-2T,-3G,-4C,-5G,-6T,-7T,-8A,-9T,-10A,-11T,-12T,-13C,-14G,-15C,-16C,-17T,-18G,-19T,-20G,-21T,-22A,-23T,-24T,-25A,-26T,-27C,-28T,-29C,-30C,-814C,-815A,-816A,-817A,-818T,-819C,-820G,-821C,-822C,-823G,-824G,-825G,-826A,-827T,-828C,-829G,-830G,-831C,-832G,-833C,-834G,-835G,-836C,-837G,-838C,-839T,-840G,-841A,-842T,-843C,-844G,-845A,-846A,-847C,-848A,-849C,-850T,-851G,-852G,-853C,-854A,-855A,-856C,-857G,-858C,-859T,-860A,-861A	chromosome	truncated	78.7456	78.5134	1
SHVL-46	SHVL-46	783	230	230	RDAP01000001.1RDAP01.1.fsa_nt_chr_248	249817	250677	-1	861	287	0	287	C34T,G36A,C54G,G57A,T60C,G78T,A81G,G84A,C87T,T92A,G93A,A109T,G110C,C111G,G120A,C129A,C156G,G189C,G210A,G216C,C225A,C234G,C237G,C249T,T252C,A264G,C267A,A270G,T276C,T300C,T303C,A304T,G305C,C306G,G312C,G327T,T333C,C342G,G345C,T352C,T354C,C369T,C396T,G414C,G423C,C426A,C429A,C430T,C435T,C442T,T459C,G465C,G474T,T477C,C489G,C498T,A501G,C504G,G507T,G510C,T516C,T525C,C531T,G551C,C552G,A564G,C582T,C594T,A595T,G596C,C597G,G600A,C603G,T627C,C633G,G636C,C642A,C646T,A655T,G656C,C669G,A690G,C696A,C699T,A700G,A703G,C708G,C711T,C714G,C720G,C723T,G726C,G735T,C744T,C753A,A756G,C762T,C771T,C780G,C786G,C792G,C795T,A804G,C807A,C810T,T811C,A813G		-1A,-2T,-3G,-4C,-5G,-6T,-7T,-8A,-9T,-10A,-11T,-12T,-13C,-14G,-15C,-16C,-17T,-18G,-19T,-20G,-21T,-22A,-23T,-24T,-25A,-26T,-27C,-28T,-29C,-30C,-814C,-815A,-816A,-817A,-818T,-819C,-820G,-821C,-822C,-823G,-824G,-825G,-826A,-827T,-828C,-829G,-830G,-831C,-832G,-833C,-834G,-835G,-836C,-837G,-838C,-839T,-840G,-841A,-842T,-843C,-844G,-845A,-846G,-847C,-848A,-849C,-850T,-851G,-852G,-853C,-854A,-855A,-856C,-857G,-858C,-859T,-860A,-861A	chromosome	truncated	78.7456	78.5134	1
SHVL-46	SHVL-46	783	230	230	RDAQ01000001.1RDAQ01.1.fsa_nt_chr_4859	5177197	5178057	-1	861	287	0	287	C34T,G36A,C54G,G57A,T60C,G78T,A81G,G84A,C87T,T92A,G93A,A109T,G110C,C111G,G120A,C129A,C156G,G189C,G210A,G216C,C225A,C234G,C237G,C249T,T252C,A264G,C267A,A270G,T276C,T300C,T303C,A304T,G305C,C306G,G312C,G327T,T333C,C342G,G345C,T352C,T354C,C369T,C396T,G414C,G423C,C426A,C429A,C430T,C435T,C442T,T459C,G465C,G474T,T477C,C489G,C498T,A501G,C504G,G507T,G510C,T516C,T525C,C531T,G551C,C552G,A564G,C582T,C594T,A595T,G596C,C597G,G600A,C603G,T627C,C633G,G636C,C642A,C646T,A655T,G656C,C669G,A690G,C696A,C699T,A700G,A703G,C708G,C711T,C714G,C720G,C723T,G726C,G735T,C744T,C753A,A756G,C762T,C771T,C780G,C786G,C792G,C795T,A804G,C807A,C810T,T811C,A813G		-1A,-2T,-3G,-4C,-5G,-6T,-7T,-8A,-9T,-10A,-11T,-12T,-13C,-14G,-15C,-16C,-17T,-18G,-19T,-20G,-21T,-22A,-23T,-24T,-25A,-26T,-27C,-28T,-29C,-30C,-814C,-815A,-816A,-817A,-818T,-819C,-820G,-821C,-822C,-823G,-824G,-825G,-826A,-827T,-828C,-829G,-830G,-831C,-832G,-833C,-834G,-835G,-836C,-837G,-838C,-839T,-840G,-841A,-842T,-843C,-844G,-845A,-846G,-847C,-848A,-849C,-850T,-851G,-852G,-853C,-854A,-855A,-856C,-857G,-858C,-859T,-860A,-861A	chromosome	truncated	78.7456	78.5134	1
SHVL-46	SHVL-46	783	230	230	RDAQ01000004.1RDAQ01.1.fsa_nt_plasm_6	6152	7018	-1	867	287	0	287	C40T,G42A,C60G,G63A,T66C,G84T,A87G,G90A,C93T,T98A,G99A,A115T,G116C,C117G,G126A,C135A,C162G,G195C,G216A,G222C,C231A,C240G,C243G,C255T,T258C,A270G,C273A,A276G,T282C,T306C,T309C,A310T,G311C,C312G,G318C,G333T,T339C,C348G,G351C,T358C,T360C,C375T,C402T,G420C,G429C,C432A,C435A,C436T,C441T,C448T,T465C,G471C,G480T,T483C,C495G,C504T,A507G,C510G,G513T,G516C,T522C,T531C,C537T,G557C,C558G,A570G,C588T,C600T,A601T,G602C,C603G,G606A,C609G,T633C,C639G,G642C,C648A,C652T,A661T,G662C,C675G,A696G,C702A,C705T,A706G,A709G,C714G,C717T,C720G,C726G,C729T,G732C,G741T,C750T,C759A,A762G,C768T,C777T,C786G,C792G,C798G,C801T,A810G,C813A,C816T,T817C,A819G		-1G,-2T,-3G,-4G,-5T,-6T,-7A,-8T,-9G,-10C,-11G,-12T,-13T,-14A,-15T,-16A,-17T,-18T,-19C,-20G,-21C,-22C,-23T,-24G,-25T,-26G,-27T,-28A,-29T,-30T,-31A,-32T,-33C,-34T,-35C,-36C,-820C,-821A,-822A,-823A,-824T,-825C,-826G,-827C,-828C,-829G,-830G,-831G,-832A,-833T,-834C,-835G,-836G,-837C,-838G,-839C,-840G,-841G,-842C,-843G,-844C,-845T,-846G,-847A,-848T,-849C,-850G,-851A,-852G,-853C,-854A,-855C,-856T,-857G,-858G,-859C,-860A,-861A,-862C,-863G,-864C,-865T,-866A,-867A	plasmid	truncated	78.7456	77.97	2
SHVL-46	SHVL-46	783	230	230	RDAQ01000004.1RDAQ01.1.fsa_nt_plasm_67	50034	50285	-1	867	287	0	287	C40T,G42A,C60G,G63A,T66C,G84T,A87G,G90A,C93T,T98A,G99A,A115T,G116C,C117G,G126A,C135A,C162G,G195C,G216A,G222C,C231A,C240G,C243G,C255T,T258C,A270G,C273A,A276G,T282C,T306C,T309C,A310T,G311C,C312G,G318C,G333T,T339C,C348G,G351C,T358C,T360C,C375T,C402T,G420C,G429C,C432A,C435A,C436T,C441T,C448T,T465C,G471C,G480T,T483C,C495G,C504T,A507G,C510G,G513T,G516C,T522C,T531C,C537T,G557C,C558G,A570G,C588T,C600T,A601T,G602C,C603G,G606A,C609G,T633C,C639G,G642C,C648A,C652T,A661T,G662C,C675G,A696G,C702A,C705T,A706G,A709G,C714G,C717T,C720G,C726G,C729T,G732C,G741T,C750T,C759A,A762G,C768T,C777T,C786G,C792G,C798G,C801T,A810G,C813A,C816T,T817C,A819G		-1G,-2T,-3G,-4G,-5T,-6T,-7A,-8T,-9G,-10C,-11G,-12T,-13T,-14A,-15T,-16A,-17T,-18T,-19C,-20G,-21C,-22C,-23T,-24G,-25T,-26G,-27T,-28A,-29T,-30T,-31A,-32T,-33C,-34T,-35C,-36C,-820C,-821A,-822A,-823A,-824T,-825C,-826G,-827C,-828C,-829G,-830G,-831G,-832A,-833T,-834C,-835G,-836G,-837C,-838G,-839C,-840G,-841G,-842C,-843G,-844C,-845T,-846G,-847A,-848T,-849C,-850G,-851A,-852G,-853C,-854A,-855C,-856T,-857G,-858G,-859C,-860A,-861A,-862C,-863G,-864C,-865T,-866A,-867A	plasmid	truncated	78.7456	77.97	2
SHVL-46	SHVL-46	783	230	230	RDAR01000001.1RDAR01.1.fsa_nt_chr_3820	4036187	4037047	-1	861	287	0	287	C34T,G36A,C54G,G57A,T60C,G78T,A81G,G84A,C87T,T92A,G93A,A109T,G110C,C111G,G120A,C129A,C156G,G189C,G210A,G216C,C225A,C234G,C237G,C249T,T252C,A264G,C267A,A270G,T276C,T300C,T303C,A304T,G305C,C306G,G312C,G327T,T333C,C342G,G345C,T352C,T354C,C369T,C396T,G414C,G423C,C426A,C429A,C430T,C435T,C442T,T459C,G465C,G474T,T477C,C489G,C498T,A501G,C504G,G507T,G510C,T516C,T525C,C531T,G551C,C552G,A564G,C582T,C594T,A595T,G596C,C597G,G600A,C603G,T627C,C633G,G636C,C642A,C646T,A655T,G656C,C669G,A690G,C696A,C699T,A700G,A703G,C708G,C711T,C714G,C720G,C723T,G726C,G735T,C744T,C753A,A756G,C762T,C771T,C780G,C786G,C792G,C795T,A804G,C807A,C810T,T811C,A813G		-1A,-2T,-3G,-4C,-5G,-6T,-7T,-8A,-9T,-10A,-11T,-12T,-13C,-14G,-15C,-16C,-17T,-18G,-19T,-20G,-21T,-22A,-23T,-24T,-25A,-26T,-27C,-28T,-29C,-30C,-814C,-815A,-816A,-817A,-818T,-819C,-820G,-821C,-822C,-823G,-824G,-825G,-826A,-827T,-828C,-829G,-830G,-831C,-832G,-833C,-834G,-835G,-836C,-837G,-838C,-839T,-840G,-841A,-842T,-843C,-844G,-845A,-846G,-847C,-848A,-849C,-850T,-851G,-852G,-853C,-854A,-855A,-856C,-857G,-858C,-859T,-860A,-861A	chromosome	truncated	78.7456	78.5134	1
SHVL-46	SHVL-46	783	230	230	RDAR01000003.1RDAR01.1.fsa_nt_plasm_200	154325	155185	1	861	287	0	287	C34T,G36A,C54G,G57A,T60C,G78T,A81G,G84A,C87T,T92A,G93A,A109T,G110C,C111G,G120A,C129A,C156G,G189C,G210A,G216C,C225A,C234G,C237G,C249T,T252C,A264G,C267A,A270G,T276C,T300C,T303C,A304T,G305C,C306G,G312C,T324C,G327T,T333C,C342G,G345C,T352C,T354C,C369T,C396T,G414C,G423C,C426A,C429A,C430T,C435T,C442T,T459C,G465C,G474T,T477C,C489G,C498T,A501G,C504G,G507T,G510C,T516C,T525C,C531T,G551C,C552G,A564G,C582T,C594T,A595T,G596C,C597G,G600A,C603G,T627C,C633G,G636C,C642A,C646T,A655T,G656C,C669G,A690G,C696A,C699T,A705G,C708G,C711T,C714G,C720G,C723T,G726C,G735T,C744T,C753A,A756G,C762T,C771T,C780G,C786G,C792G,A804G,C807A,C810T,T811C,A813G		-1A,-2T,-3G,-4C,-5G,-6T,-7T,-8A,-9T,-10A,-11T,-12T,-13C,-14G,-15C,-16C,-17T,-18G,-19T,-20G,-21T,-22A,-23T,-24T,-25A,-26T,-27C,-28T,-29C,-30C,-814C,-815A,-816A,-817A,-818T,-819C,-820G,-821C,-822C,-823G,-824G,-825G,-826A,-827T,-828C,-829G,-830G,-831C,-832G,-833C,-834G,-835G,-836C,-837G,-838C,-839T,-840G,-841A,-842T,-843C,-844G,-845A,-846G,-847C,-848A,-849C,-850T,-851G,-852G,-853C,-854A,-855A,-856C,-857G,-858C,-859T,-860A,-861A	plasmid	truncated	79.4425	78.6295	1
SHVL-46	SHVL-46	783	230	230	RDAS01000001.1RDAS01.1.fsa_nt_chr_1227	1285222	1286082	-1	861	287	0	287	C34T,G36A,C54G,G57A,T60C,G78T,A81G,G84A,C87T,G93A,A109T,G110C,C111G,G120A,C129A,C156G,G189C,G210A,G216C,C225A,C234G,C237G,C249T,T252C,A264G,C267A,A270G,T276C,T300C,T303C,A304T,G305C,C306G,G312C,G327T,T333C,C342G,G345C,T352C,T354C,C369T,C396T,G414C,G423C,C426A,C429A,C430T,C435T,C442T,T459C,G465C,G474T,T477C,C489G,C498T,A501G,C504G,G507T,G510C,T516C,T525C,C531T,G551C,C552G,A564G,C582T,C594T,A595T,G596C,C597G,G600A,C603G,T627C,C633A,G636C,C642A,C646T,A655T,G656C,C669G,A690G,C696A,C699T,A700G,A703G,C708G,C711T,C714G,C720G,C723T,G726C,G735T,C744T,C753A,A756G,C771T,C780G,C792G,A804G,C807A,C810T,T811C,A813G		-1A,-2T,-3G,-4C,-5G,-6T,-7T,-8A,-9T,-10A,-11T,-12T,-13C,-14G,-15C,-16C,-17T,-18G,-19T,-20G,-21T,-22A,-23T,-24T,-25A,-26T,-27C,-28T,-29C,-30C,-814C,-815A,-816A,-817A,-818T,-819C,-820G,-821C,-822C,-823G,-824G,-825G,-826A,-827T,-828C,-829G,-830G,-831C,-832G,-833C,-834G,-835G,-836C,-837G,-838C,-839T,-840G,-841A,-842T,-843C,-844G,-845A,-846G,-847C,-848A,-849C,-850T,-851G,-852G,-853C,-854A,-855A,-856C,-857G,-858C,-859T,-860A,-861A	chromosome	truncated	78.7456	78.9779	1
SHVL-46	SHVL-46	783	230	230	RDAT01000001.1RDAT01.1.fsa_nt_chr_1462	1315660	1316526	-1	867	287	0	287	C40T,G42A,C60G,G63A,T66C,G84T,A87G,G90A,C93T,T98A,G99A,A115T,G116C,C117G,G126A,C135A,C162G,G195C,G216A,G222C,C231A,C240G,C243G,C255T,T258C,A270G,C273A,A276G,T282C,T306C,T309C,A310T,G311C,C312G,G318C,G333T,T339C,C348G,G351C,T358C,T360C,C375T,C402T,G420C,G429C,C432A,C435A,C436T,C441T,C448T,T465C,G471C,G480T,T483C,C495G,C504T,A507G,C510G,G513T,G516C,T522C,T531C,C537T,G557C,C558G,A570G,C588T,C600T,A601T,G602C,C603G,G606A,C609G,T633C,C639G,G642C,C648A,C652T,A661T,G662C,C675G,A696G,C702A,C705T,A706G,A709G,C714G,C717T,C720G,C726G,C729T,G732C,G741T,C750T,C759A,A762G,C768T,C777T,C786G,C792G,C798G,C801T,A810G,C813A,C816T,T817C,A819G		-1G,-2T,-3G,-4G,-5T,-6T,-7A,-8T,-9G,-10C,-11G,-12T,-13T,-14A,-15T,-16A,-17T,-18T,-19C,-20G,-21C,-22C,-23T,-24G,-25T,-26G,-27T,-28A,-29T,-30T,-31A,-32T,-33C,-34T,-35C,-36C,-820C,-821A,-822A,-823A,-824T,-825C,-826G,-827C,-828C,-829G,-830G,-831G,-832A,-833T,-834C,-835G,-836G,-837C,-838G,-839C,-840G,-841G,-842C,-843G,-844C,-845T,-846G,-847A,-848T,-849C,-850G,-851A,-852G,-853C,-854A,-855C,-856T,-857G,-858G,-859C,-860A,-861A,-862C,-863G,-864C,-865T,-866A,-867A	chromosome	truncated	78.7456	77.97	1
SHVL-46	SHVL-46	783	230	230	RDAU01000001.1RDAU01.1.fsa_nt_chr_1327	1419243	1420109	1	867	246	0	246	C40T,G42A,C60G,G63A,T66C,G84T,A87G,G90A,C93T,G99A,A115T,G116C,C117G,G126A,C135A,C162G,G195C,G216A,G222C,C231A,C240G,C243G,C255T,T258C,A270G,C273A,A276G,T282C,T306C,T309C,A310T,G311C,C312G,G318C,T330C,G333T,T339C,C348G,G351C,T358C,T360C,C363T,C375T,C402T,G420C,G429C,C432A,C435A,C436T,C441T,C448T,T465C,G471C,G480T,T483C,C495G,C504T,A507G,C510G,G513T,G516C,T522C,T531C,C537T,G557C,C558G,A570G,C588T,C600T,A601T,G602C,C603G,G606A,C609G,T633C,C639G,G642C,C648A,C652T,A661T,G662C,C675G,A696G,C702A,C705T,A706G,A709G,C714G,C717T,C720G,C726G,C729T,G732C,G741T,C750T,C759A,A762G,C765G,C768T,C777T,C786G,C792G,C798G,A810G,C813A,C816T,T817C,A819G		-1G,-2T,-3G,-4G,-5T,-6T,-7A,-8A,-9G,-10C,-11G,-12T,-13T,-14A,-15T,-16A,-17T,-18T,-19C,-20G,-21C,-22C,-23T,-24G,-25T,-26G,-27T,-28A,-29T,-30T,-31A,-32T,-33C,-34T,-35C,-36C,-820C,-821A,-822A,-823A,-824T,-825C,-826G,-827C,-828C,-829G,-830G,-831G,-832A,-833T,-834C,-835G,-836G,-837C,-838G,-839C,-840G,-841G,-842C,-843G,-844C,-845T,-846G,-847A,-848T,-849C,-850G,-851A,-852G,-853C,-854A,-855C,-856T,-857G,-858G,-859C,-860A,-861A,-862C,-863G,-864C,-865T,-866A,-867A	chromosome	truncated	91.8699	77.8547	1
SHVL-46	SHVL-46	783	230	230	RDAV01000001.1RDAV01.1.fsa_nt_chr_460	488382	489242	-1	861	287	0	287	C34T,G36A,C54G,G57A,T60C,G78T,A81G,G84A,C87T,T92A,G93A,A109T,G110C,C111G,G120A,C129A,C156G,G189C,G210A,G216C,C225A,C234G,C237G,C249T,T252C,A264G,C267A,A270G,T276C,T300C,T303C,A304T,G305C,C306G,G312C,T324C,G327T,T333C,C342G,G345C,T352C,T354C,C369T,C396T,G414C,G423C,C426A,C429A,C430T,C435T,C442T,T459C,G465C,G474T,T477C,C489G,C498T,A501G,C504G,G507T,G510C,T516C,T525C,C531T,G551C,C552G,A564G,C582T,C594T,A595T,G596C,C597G,G600A,C603G,T627C,C633G,G636C,C642A,C646T,A655T,G656C,C669G,A690G,C696A,C699T,A700G,A703G,C708G,C711T,C714G,C720G,C723T,G726C,G735T,C744T,C753A,A756G,C762T,C771T,C780G,C792G,A804G,C807A,C810T,T811C,A813G		-1A,-2T,-3G,-4C,-5G,-6T,-7T,-8A,-9T,-10A,-11T,-12T,-13C,-14G,-15C,-16C,-17T,-18G,-19T,-20G,-21T,-22A,-23T,-24T,-25A,-26T,-27C,-28T,-29C,-30C,-814C,-815A,-816A,-817A,-818T,-819C,-820G,-821C,-822C,-823G,-824G,-825G,-826A,-827T,-828C,-829G,-830G,-831C,-832G,-833C,-834G,-835G,-836C,-837G,-838C,-839T,-840G,-841A,-842T,-843C,-844G,-845A,-846G,-847C,-848A,-849C,-850T,-851G,-852G,-853C,-854A,-855A,-856C,-857G,-858C,-859T,-860A,-861A	chromosome	truncated	78.7456	78.6295	1
SHVL-46	SHVL-46	783	230	230	RDAX01000002.1RDAX01.1.fsa_nt_chr_550	479904	480764	-1	861	287	0	287	C34T,G36A,C54G,G57A,T60C,G78T,A81G,G84A,C87T,G93A,A109T,G110C,C111G,G120A,C129A,C156G,G189C,G210A,G216C,C225A,C234G,C237G,C249T,T252C,A264G,C267A,A270G,T276C,T300C,T303C,A304T,G305C,C306G,G312C,C322T,T324C,G327T,T333C,C342G,G345C,T352C,T354C,C357T,C369T,C396T,G414C,G423C,C425T,C426A,C429A,C430T,C435T,C442T,T459C,G465C,G474T,T477C,C489G,C498T,A501G,C504G,G507T,G510C,T516C,T525C,C531T,G551C,C552G,A564G,C582T,C594T,A595T,G596C,C597G,G600A,C603G,T627C,C633G,G636C,C642A,C646T,A655T,G656C,C669G,A690G,C696A,C699T,A700G,A703G,C708G,C711T,C714G,C720G,C723T,G726C,G735T,C744T,C753A,A756G,C759G,C762T,C771T,C780G,C786G,C792G,A804G,C807A,C810T,T811C,A813G		-1A,-2T,-3G,-4C,-5G,-6T,-7T,-8A,-9T,-10A,-11T,-12T,-13C,-14G,-15C,-16C,-17T,-18G,-19T,-20G,-21T,-22A,-23T,-24T,-25A,-26T,-27C,-28T,-29C,-30C,-814C,-815A,-816A,-817A,-818T,-819C,-820G,-821C,-822C,-823G,-824G,-825G,-826A,-827T,-828C,-829G,-830G,-831C,-832G,-833C,-834G,-835G,-836C,-837G,-838C,-839T,-840G,-841A,-842T,-843C,-844G,-845A,-846G,-847C,-848A,-849C,-850T,-851G,-852G,-853C,-854A,-855A,-856C,-857G,-858C,-859T,-860A,-861A	chromosome	truncated	78.0488	78.1649	1
SHVL-46	SHVL-46	783	230	230	RDAY01000001.1RDAY01.1.fsa_nt_chr_3003	3247214	3248074	1	861	287	0	287	C34T,G36A,C54G,G57A,T60C,G78T,A81G,G84A,C87T,G93A,A109T,G110C,C111G,G120A,C129A,C156G,G189C,G210A,G216C,C225A,C234G,C237G,C249T,T252C,A264G,C267A,A270G,T276C,T300C,T303C,A304T,G305C,C306G,G312C,T324C,G327T,T333C,C342G,G345C,T352C,T354C,C369T,C396T,G414C,G423C,C426A,C429A,C430T,C435T,C442T,T459C,G465C,G474T,T477C,C489G,C498T,A501G,C504G,G507T,G510C,T516C,T525C,C531T,G551C,C552G,A564G,C582T,C594T,A595T,G596C,C597G,G600A,C603G,T627C,C633G,G636C,C642A,C646T,A655T,G656C,C669G,A690G,C696A,C699T,A700G,A703G,A705G,C708G,C711T,C714G,C723T,G726C,G735T,C744T,C753A,A756G,C762T,C771T,C780G,C786G,C792G,A804G,C807A,C810T,T811C,A813G		-1A,-2T,-3G,-4C,-5G,-6T,-7T,-8A,-9T,-10A,-11T,-12T,-13C,-14G,-15C,-16C,-17T,-18G,-19T,-20G,-21T,-22A,-23T,-24T,-25A,-26T,-27C,-28T,-29C,-30C,-814C,-815A,-816A,-817A,-818T,-819C,-820G,-821C,-822C,-823G,-824G,-825G,-826A,-827T,-828C,-829G,-830G,-831C,-832G,-833C,-834G,-835G,-836C,-837G,-838C,-839T,-840G,-841A,-842T,-843C,-844G,-845A,-846G,-847C,-848A,-849C,-850T,-851G,-852G,-853C,-854A,-855A,-856C,-857G,-858C,-859T,-860A,-861A	chromosome	truncated	78.7456	78.6295	1
SHVL-46	SHVL-46	783	230	230	RDBA01000001.1RDBA01.1.fsa_nt_chr_3633	3359683	3360549	1	867	287	0	287	C40T,G42A,C60G,G63A,T66C,G84T,A87G,G90A,C93T,G99A,A115T,G116C,C117G,G126A,C135A,C162G,G195C,G216A,G222C,C231A,C240G,C243G,C255T,T258C,A270G,C273A,A276G,T282C,T306C,T309C,A310T,G311C,C312G,G318C,T330C,G333T,T339C,C348G,G351C,T358C,T360C,C375T,C402T,G420C,G429C,C432A,C435A,C436T,C441T,C448T,T465C,G471C,G480T,T483C,C495G,C504T,A507G,C510G,G513T,G516C,T522C,T531C,C537T,G553A,G557C,C558G,A570G,C588T,C600T,A601T,G602C,C603G,G606A,C609G,T633C,C639G,G642C,C648A,C652T,A661T,G662C,C675G,A696G,C702A,C705T,A706G,A709G,A711G,C714G,C717T,C720G,C729T,G732C,G741T,C750T,C759A,A762G,C768T,C777T,C786G,C792G,C798G,A810G,C813A,C816T,T817C,A819G		-1G,-2T,-3G,-4G,-5T,-6T,-7A,-8T,-9G,-10C,-11G,-12T,-13T,-14A,-15T,-16A,-17T,-18T,-19C,-20G,-21C,-22C,-23T,-24G,-25T,-26G,-27T,-28A,-29T,-30T,-31A,-32T,-33C,-34T,-35C,-36C,-820C,-821A,-822A,-823A,-824T,-825C,-826G,-827C,-828C,-829G,-830G,-831G,-832A,-833T,-834C,-835G,-836G,-837C,-838G,-839C,-840G,-841G,-842C,-843G,-844C,-845T,-846G,-847A,-848T,-849C,-850G,-851A,-852G,-853C,-854A,-855C,-856T,-857G,-858G,-859C,-860A,-861A,-862C,-863G,-864C,-865T,-866A,-867A	chromosome	truncated	78.3972	77.97	1
SHVL-46	SHVL-46	783	230	230	RDBA01000003.1RDBA01.1.fsa_nt_plasm_73	52264	53124	1	861	287	0	287	C34T,G36A,C54G,G57A,T60C,G78T,A81G,G84A,C87T,G93A,A109T,G110C,C111G,C115A,G120A,C129A,C156G,G189C,G210A,G216C,C225A,C234G,C237G,C249T,T252C,A264G,C267A,A270G,T276C,T300C,T303C,A304T,G305C,C306G,G312C,T324C,G327T,T333C,C342G,G345C,T352C,T354C,C357T,C369T,C396T,G414C,G423C,C426A,C429A,C430T,C435T,C442T,T459C,G465C,G474T,T477C,C489G,C498T,A501G,C504G,G507T,G510C,T516C,T525C,C531T,G551C,C552G,A564G,C582T,C594T,A595T,G596C,C597G,G600A,C603G,T627C,C633G,G636C,C642A,C646T,A655T,G656C,C669G,A690G,C696A,C699T,C708G,C711T,C714G,C720G,C723T,G726C,G735T,C744T,C753A,A756G,C759G,C762T,C771T,C780G,C786G,C792G,A804G,C807A,C810T,T811C,A813G		-1A,-2T,-3G,-4C,-5G,-6T,-7T,-8A,-9T,-10T,-11T,-12T,-13C,-14G,-15C,-16C,-17T,-18G,-19T,-20G,-21T,-22A,-23T,-24T,-25A,-26T,-27C,-28T,-29C,-30C,-814C,-815A,-816A,-817A,-818T,-819C,-820G,-821C,-822C,-823G,-824G,-825G,-826A,-827T,-828C,-829G,-830G,-831C,-832G,-833C,-834G,-835G,-836C,-837G,-838C,-839T,-840G,-841A,-842T,-843C,-844G,-845A,-846G,-847C,-848A,-849C,-850T,-851G,-852G,-853C,-854A,-855A,-856C,-857G,-858C,-859T,-860A,-861A	plasmid	truncated	79.4425	78.5134	1
SHVL-46	SHVL-46	783	230	230	RDBC01000001.1RDBC01.1.fsa_nt_chr_156	149955	150815	-1	861	287	0	287	C34T,G36A,C54G,G57A,T60C,G78T,A81G,G84A,C87T,T92A,G93A,A109T,G110C,C111G,G120A,C129A,C156G,G189C,G210A,G216C,C225A,C234G,C237G,C249T,T252C,A264G,C267A,A270G,T276C,T300C,T303C,A304T,G305C,C306G,G312C,T324C,G327T,T333C,C342G,G345C,T352C,T354C,C357T,C369T,C396T,G414C,G423C,C426A,C429A,C430T,C435T,C442T,T459C,G465C,G474T,T477C,C489G,C498T,A501G,C504G,G507T,G510C,T516C,T525C,C531T,G537A,G551C,C552G,A564G,C582T,C594T,A595T,G596C,C597G,G600A,C603G,T627C,C633G,G636C,C642A,C646T,A655T,G656C,C669G,A690G,C696A,C699T,A700G,A703G,C708G,C711T,C714G,C720G,C723T,G726C,G735T,C744T,C753A,A756G,C762T,C771T,C780G,C792G,A804G,C807A,C810T,T811C,A813G		-1A,-2T,-3G,-4C,-5G,-6T,-7T,-8A,-9T,-10A,-11T,-12T,-13C,-14G,-15C,-16C,-17T,-18G,-19T,-20G,-21T,-22A,-23T,-24T,-25A,-26T,-27C,-28T,-29C,-30C,-814C,-815A,-816A,-817A,-818T,-819C,-820G,-821C,-822C,-823G,-824G,-825G,-826A,-827T,-828C,-829G,-830G,-831C,-832G,-833C,-834G,-835G,-836C,-837G,-838C,-839T,-840G,-841A,-842T,-843C,-844G,-845A,-846G,-847C,-848A,-849C,-850T,-851G,-852G,-853C,-854A,-855A,-856C,-857G,-858C,-859T,-860A,-861A	chromosome	truncated	78.7456	78.3972	1
SHVL-47	SHVL-47	792	235	235	Scaffold1_1FK2624.fsa_nt_chr_31	28072	28932	-1	861	287	0	287	C54G,G57A,T60C,G78T,A81G,G84A,C87T,G93A,A109T,G110C,C111G,G120A,C129A,C156G,G189C,G210A,G216C,C225A,C234G,C237G,C249T,T252C,A264G,C267A,A270G,T276C,T300C,T303C,A304T,G305C,C306G,G312C,G327T,T333C,C342G,G345C,G354C,C369T,C396T,G414C,G423C,C426A,C429A,C430T,C435T,C442T,T459C,G465C,G474T,T477C,C489G,C498T,A501G,C504G,G507T,G510C,T516C,T525C,C531T,C552G,A564G,C582T,C594T,A595T,G596C,C597G,G600A,C603G,T627C,C633G,G636C,C642A,C646T,A655T,G656C,A664C,G665C,C666G,C669G,A690G,C696A,C699T,C708G,C711T,C714G,C720G,C723T,G726C,G735T,C744T,C753A,A756G,C762T,C771T,C780G,C786G,C792G,A804G,C807A,C810T,G816A		-1A,-2T,-3G,-4C,-5G,-6T,-7T,-8A,-9T,-10A,-11T,-12T,-13C,-14G,-15C,-16C,-17T,-18G,-19T,-20G,-21T,-22A,-23T,-24T,-25A,-26T,-27C,-28T,-29C,-30C,-31C,-32T,-33G,-34T,-35T,-36A,-824G,-825G,-826A,-827T,-828C,-829G,-830G,-831C,-832G,-833C,-834G,-835G,-836C,-837G,-838C,-839T,-840G,-841A,-842T,-843C,-844G,-845A,-846G,-847C,-848A,-849C,-850T,-851G,-852G,-853C,-854A,-855A,-856C	chromosome	truncated	81.5331	80.2555	1
SHVL-47	SHVL-47	792	235	235	Scaffold33_1FK2723.fsa_nt_chr_31	28072	28932	-1	861	287	0	287	C54G,G57A,T60C,G78T,A81G,G84A,C87T,G93A,A109T,G110C,C111G,G120A,C129A,C156G,G189C,G210A,G216C,C225A,C234G,C237G,C249T,T252C,A264G,C267A,A270G,T276C,T300C,T303C,A304T,G305C,C306G,G312C,G327T,T333C,C342G,G345C,G354C,C369T,C396T,G414C,G423C,C426A,C429A,C430T,C435T,C442T,T459C,G465C,G474T,T477C,C489G,C498T,A501G,C504G,G507T,G510C,T516C,T525C,C531T,C552G,A564G,C582T,C594T,A595T,G596C,C597G,G600A,C603G,T627C,C633G,G636C,C642A,C646T,A655T,G656C,A664C,G665C,C666G,C669G,A690G,C696A,C699T,G700A,G703A,A705G,C708G,C711T,C714G,C720G,C723T,G726C,G735T,C744T,C753A,A756G,C762T,C771T,C780G,C786G,C792G,A804G,C807A,C810T,G816A,C825G,T826A,A827T,A828C		-1A,-2T,-3G,-4C,-5G,-6T,-7T,-8A,-9T,-10A,-11T,-12T,-13C,-14G,-15C,-16C,-17T,-18G,-19T,-20G,-21T,-22A,-23T,-24T,-25A,-26T,-27C,-28T,-29C,-30C,-31C,-32T,-33G,-34T,-35T,-36A,-829G,-830G,-831C,-832G,-833C,-834G,-835G,-836C,-837G,-838C,-839T,-840G,-841A,-842T,-843C,-844G,-845A,-846G,-847C,-848A,-849C,-850T,-851G,-852G,-853C,-854A,-855A,-856C,-857G,-858C,-859T,-860A,-861A	chromosome	truncated	80.8362	79.4425	2
SHVL-47	SHVL-47	792	235	235	Scaffold2_1FK2723.fsa_nt_chr_1	3	431	-1	861	287	0	287	C54G,G57A,T60C,G78T,A81G,G84A,C87T,G93A,A109T,G110C,C111G,G120A,C129A,C156G,G189C,G210A,G216C,C225A,C234G,C237G,C249T,T252C,A264G,C267A,A270G,T276C,T300C,T303C,A304T,G305C,C306G,G312C,G327T,T333C,C342G,G345C,G354C,C369T,C396T,G414C,G423C,C426A,C429A,C430T,C435T,C442T,T459C,G465C,G474T,T477C,C489G,C498T,A501G,C504G,G507T,G510C,T516C,T525C,C531T,C552G,A564G,C582T,C594T,A595T,G596C,C597G,G600A,C603G,T627C,C633G,G636C,C642A,C646T,A655T,G656C,A664C,G665C,C666G,C669G,A690G,C696A,C699T,G700A,G703A,A705G,C708G,C711T,C714G,C720G,C723T,G726C,G735T,C744T,C753A,A756G,C762T,C771T,C780G,C786G,C792G,A804G,C807A,C810T,G816A,C825G,T826A,A827T,A828C		-1A,-2T,-3G,-4C,-5G,-6T,-7T,-8A,-9T,-10A,-11T,-12T,-13C,-14G,-15C,-16C,-17T,-18G,-19T,-20G,-21T,-22A,-23T,-24T,-25A,-26T,-27C,-28T,-29C,-30C,-31C,-32T,-33G,-34T,-35T,-36A,-829G,-830G,-831C,-832G,-833C,-834G,-835G,-836C,-837G,-838C,-839T,-840G,-841A,-842T,-843C,-844G,-845A,-846G,-847C,-848A,-849C,-850T,-851G,-852G,-853C,-854A,-855A,-856C,-857G,-858C,-859T,-860A,-861A	chromosome	truncated	80.8362	79.4425	2
SHVL-47	SHVL-47	792	235	235	Scaffold13_1FK2820.fsa_nt_chr_169	179123	179983	-1	861	287	0	287	C54G,G57A,T60C,G78T,A81G,G84A,C87T,G93A,A109T,G110C,C111G,G120A,C129A,C156G,G189C,G210A,G216C,C225A,C234G,C237G,C249T,T252C,A264G,C267A,A270G,T276C,T300C,T303C,A304T,G305C,C306G,G312C,G327T,T333C,C342G,G345C,G354C,C369T,C396T,G414C,G423C,C426A,C429A,C430T,C435T,C442T,T459C,G465C,G474T,T477C,C489G,C498T,A501G,C504G,G507T,G510C,T516C,T525C,C531T,C552G,A564G,C582T,C594T,A595T,G596C,C597G,G600A,C603G,T627C,C633G,G636C,C642A,C646T,A655T,G656C,A664C,G665C,C666G,C669G,A690G,C696A,C699T,G700A,G703A,A705G,C708G,C711T,C714G,C720G,C723T,G726C,G735T,C744T,C753A,A756G,C762T,C771T,C780G,C786G,C792G,A804G,C807A,C810T,G816A,C825G,T826A,A827T,A828C		-1A,-2T,-3G,-4C,-5G,-6T,-7T,-8A,-9T,-10A,-11T,-12T,-13C,-14G,-15C,-16C,-17T,-18G,-19T,-20G,-21T,-22A,-23T,-24T,-25A,-26T,-27C,-28T,-29C,-30C,-31C,-32T,-33G,-34T,-35T,-36A,-829G,-830G,-831C,-832G,-833C,-834G,-835G,-836C,-837G,-838C,-839T,-840G,-841A,-842T,-843C,-844G,-845A,-846G,-847C,-848A,-849C,-850T,-851G,-852G,-853C,-854A,-855A,-856C,-857G,-858C,-859T,-860A,-861A	chromosome	truncated	80.8362	79.4425	2
SHVL-47	SHVL-47	792	235	235	Scaffold1_1FK2820.fsa_nt_chr_1	3	431	-1	861	287	0	287	C54G,G57A,T60C,G78T,A81G,G84A,C87T,G93A,A109T,G110C,C111G,G120A,C129A,C156G,G189C,G210A,G216C,C225A,C234G,C237G,C249T,T252C,A264G,C267A,A270G,T276C,T300C,T303C,A304T,G305C,C306G,G312C,G327T,T333C,C342G,G345C,G354C,C369T,C396T,G414C,G423C,C426A,C429A,C430T,C435T,C442T,T459C,G465C,G474T,T477C,C489G,C498T,A501G,C504G,G507T,G510C,T516C,T525C,C531T,C552G,A564G,C582T,C594T,A595T,G596C,C597G,G600A,C603G,T627C,C633G,G636C,C642A,C646T,A655T,G656C,A664C,G665C,C666G,C669G,A690G,C696A,C699T,G700A,G703A,A705G,C708G,C711T,C714G,C720G,C723T,G726C,G735T,C744T,C753A,A756G,C762T,C771T,C780G,C786G,C792G,A804G,C807A,C810T,G816A,C825G,T826A,A827T,A828C		-1A,-2T,-3G,-4C,-5G,-6T,-7T,-8A,-9T,-10A,-11T,-12T,-13C,-14G,-15C,-16C,-17T,-18G,-19T,-20G,-21T,-22A,-23T,-24T,-25A,-26T,-27C,-28T,-29C,-30C,-31C,-32T,-33G,-34T,-35T,-36A,-829G,-830G,-831C,-832G,-833C,-834G,-835G,-836C,-837G,-838C,-839T,-840G,-841A,-842T,-843C,-844G,-845A,-846G,-847C,-848A,-849C,-850T,-851G,-852G,-853C,-854A,-855A,-856C,-857G,-858C,-859T,-860A,-861A	chromosome	truncated	80.8362	79.4425	2
SHVL-47	SHVL-47	792	235	235	RCZR01000001.1RCZR01.1.fsa_nt_chr_4598	2767198	2767698	1	501	165	333	165	C60G,G63A,T66C,G84T,A87G,G90A,C93T,T98A,G99A,A115T,G116C,C117G,G126A,C135A,C162G,G195C,G216A,G222C,C231A,C240G,C243G,C255T,T258C,A270G,C273A,A276G,T282C,T306C,T309C,A310T,G311C,C312G,G318C,G333T,T339C,C348G,G351C,G360C,C375T,C402T,G420C,G429C,C432A,C435A,C436T,C441T,T465C,G471C,G480T,T483C,C495G	C448-,A503-,C504-,G505-,A506-,A507-,G508-,C509-,C510-,C511-,T512-,G513-,C514-,C515-,G516-,G517-,G518-,C519-,G520-,A521-,T522-,G523-,C524-,C525-,C526-,G527-,C528-,G529-,A530-,T531-,A532-,C533-,C534-,A535-,C536-,C537-,A538-,C539-,C540-,C541-,C542-,G543-,G544-,C545-,C546-,A547-,G548-,C549-,A550-,T551-,G552-,G553-,C554-,C555-,G556-,C557-,C558-,A559-,C560-,C561-,C562-,T563-,G564-,C565-,G566-,C567-,A568-,A569-,A570-,C571-,T572-,G573-,C574-,T575-,G576-,A577-,C578-,C579-,A580-,G581-,C582-,C583-,A584-,G585-,C586-,G587-,C588-,C589-,T590-,G591-,A592-,G593-,C594-,G595-,C596-,C597-,C598-,G599-,C600-,A601-,G602-,C603-,C604-,A605-,G606-,C607-,G608-,C609-,C610-,A611-,G612-,C613-,T614-,G615-,C616-,T617-,G618-,C619-,A620-,G621-,T622-,G623-,G624-,A625-,T626-,G627-,G628-,T629-,G630-,G631-,A632-,T633-,G634-,A635-,T636-,C637-,G638-,C639-,G640-,T641-,G642-,G643-,C644-,C645-,G646-,G647-,C648-,C649-,C650-,G651-,C652-,T653-,G654-,A655-,T656-,C657-,C658-,G659-,C660-,A661-,G662-,C663-,G664-,T665-,G666-,C667-,T668-,G669-,A670-,G671-,C672-,G673-,C674-,C675-,G676-,G677-,C678-,T679-,G680-,G681-,T682-,T683-,T684-,A685-,T686-,C687-,G688-,C689-,C690-,G691-,A692-,T693-,A694-,A695-,A696-,A697-,C698-,C699-,G700-,G701-,C702-,G703-,C704-,C705-,G706-,G707-,C708-,G709-,A710-,A711-,C712-,G713-,C714-,G715-,G716-,C717-,G718-,C719-,C720-,C721-,G722-,C723-,G724-,G725-,C726-,A727-,T728-,C729-,G730-,T731-,G732-,G733-,C734-,C735-,C736-,T737-,G738-,C739-,T740-,G741-,G742-,G743-,C744-,C745-,C746-,G747-,A748-,A749-,C750-,A751-,A752-,C753-,A754-,A755-,A756-,G757-,C758-,C759-,G760-,A761-,A762-,C763-,G764-,C765-,A766-,T767-,C768-,G769-,T770-,G771-,G772-,T773-,G774-,A775-,T776-,C777-,T778-,A779-,T780-,C781-,T782-,G783-,C784-,G785-,C786-,G787-,A788-,T789-,A790-,C791-,C792-,C793-,C794-,G795-,G796-,C797-,C798-,A799-,G800-,C801-,A802-,T803-,G804-,G805-,C806-,C807-,G808-,A809-,A810-,C811-,G812-,C813-,A814-,A815-,C816-,C817-,A818-,G819-,C820-,A821-,G822-,A823-,T824-,C825-,G826-,C827-,C828-,G829-,G830-,C831-,T832-,A833-,A834-	-1G,-2T,-3G,-4G,-5T,-6T,-7A,-8T,-9G,-10C,-11G,-12T,-13T,-14A,-15T,-16A,-17T,-18T,-19C,-20G,-21C,-22C,-23T,-24G,-25T,-26G,-27T,-28A,-29T,-30T,-31A,-32T,-33C,-34T,-35C,-36C,-37C,-38T,-39G,-40T,-41T,-42A	chromosome	truncated	40.942	48.9209	1
SHVL-47	SHVL-47	792	235	235	RCZR01000002.1RCZR01.1.fsa_nt_plasm_132	89641	89991	-1	351	117	489	117	C66G,G69A,T72C,G90T,A93G,G96A,C99T,T104A,G105A,A121T,G122C,C123G,G132A,C141A,C168G,G201C,G222A,G228C,C237A,C246G,C249G,C261T,T264C,A276G,C279A,A282G,T288C,T312C,T315C,A316T,G317C,C318G,G324C,T336C,G339T,T345C	A329-,C353-,C354-,G355-,T356-,G357-,G358-,G359-,C360-,G361-,A362-,A363-,C364-,T365-,G366-,T367-,G368-,C369-,G370-,C371-,C372-,G373-,C374-,C375-,G376-,C377-,C378-,A379-,T380-,C381-,A382-,C383-,C384-,A385-,T386-,G387-,A388-,G389-,C390-,G391-,A392-,T393-,A394-,A395-,C396-,A397-,G398-,C399-,G400-,C401-,C402-,G403-,C404-,C405-,A406-,A407-,C408-,C409-,T410-,G411-,C412-,T413-,G414-,C415-,T416-,G417-,G418-,C419-,C420-,A421-,C422-,C423-,G424-,T425-,G426-,G427-,G428-,C429-,G430-,G431-,C432-,C433-,C434-,G435-,G436-,C437-,C438-,G439-,G440-,C441-,C442-,T443-,G444-,A445-,C446-,C447-,G448-,C449-,C450-,T451-,T452-,T453-,C454-,T455-,G456-,C457-,G458-,C459-,C460-,A461-,G462-,A463-,T464-,C465-,G466-,G467-,C468-,G469-,A470-,T471-,A472-,A473-,C474-,G475-,T476-,G477-,A478-,C479-,C480-,C481-,G482-,C483-,C484-,T485-,G486-,G487-,A488-,T489-,C490-,G491-,C492-,T493-,G494-,G495-,G496-,A497-,A498-,A499-,C500-,C501-,G502-,A503-,A504-,C505-,T506-,G507-,A508-,A509-,C510-,G511-,A512-,A513-,G514-,C515-,C516-,C517-,T518-,G519-,C520-,C521-,G522-,G523-,G524-,C525-,G526-,A527-,T528-,G529-,C530-,C531-,C532-,G533-,C534-,G535-,A536-,T537-,A538-,C539-,C540-,A541-,C542-,C543-,A544-,C545-,C546-,C547-,C548-,G549-,G550-,C551-,C552-,A553-,G554-,C555-,A556-,T557-,G558-,G559-,C560-,C561-,G562-,C563-,C564-,A565-,C566-,C567-,C568-,T569-,G570-,C571-,G572-,C573-,A574-,A575-,A576-,C577-,T578-,G579-,C580-,T581-,G582-,A583-,C584-,C585-,A586-,G587-,C588-,C589-,A590-,G591-,C592-,G593-,C594-,C595-,T596-,G597-,A598-,G599-,C600-,G601-,C602-,C603-,C604-,G605-,C606-,A607-,G608-,C609-,C610-,A611-,G612-,C613-,G614-,C615-,C616-,A617-,G618-,C619-,T620-,G621-,C622-,T623-,G624-,C625-,A626-,G627-,T628-,G629-,G630-,A631-,T632-,G633-,G634-,T635-,G636-,G637-,A638-,T639-,G640-,A641-,T642-,C643-,G644-,C645-,G646-,T647-,G648-,G649-,C650-,C651-,G652-,G653-,C654-,C655-,C656-,G657-,C658-,T659-,G660-,A661-,T662-,C663-,C664-,G665-,C666-,A667-,G668-,C669-,G670-,T671-,G672-,C673-,T674-,G675-,A676-,G677-,C678-,G679-,C680-,C681-,G682-,G683-,C684-,T685-,G686-,G687-,T688-,T689-,T690-,A691-,T692-,C693-,G694-,C695-,C696-,G697-,A698-,T699-,A700-,A701-,A702-,A703-,C704-,C705-,G706-,G707-,C708-,G709-,C710-,C711-,G712-,G713-,C714-,G715-,A716-,A717-,C718-,G719-,C720-,G721-,G722-,C723-,G724-,C725-,C726-,C727-,G728-,C729-,G730-,G731-,C732-,A733-,T734-,C735-,G736-,T737-,G738-,G739-,C740-,C741-,C742-,T743-,G744-,C745-,T746-,G747-,G748-,G749-,C750-,C751-,C752-,G753-,A754-,A755-,C756-,A757-,A758-,C759-,A760-,A761-,A762-,G763-,C764-,C765-,G766-,A767-,A768-,C769-,G770-,C771-,A772-,T773-,C774-,G775-,T776-,G777-,G778-,T779-,G780-,A781-,T782-,C783-,T784-,A785-,T786-,C787-,T788-,G789-,C790-,G791-,C792-,G793-,A794-,T795-,A796-,C797-,C798-,C799-,C800-,G801-,G802-,C803-,C804-,A805-,G806-,C807-,A808-,T809-,G810-,G811-,C812-,C813-,G814-,A815-,A816-,C817-,G818-,C819-,A820-,A821-,C822-,C823-,A824-,G825-,C826-,A827-,G828-,A829-,T830-,C831-,G832-,C833-,C834-,G835-,G836-,C837-,T838-,A839-,A840-	-1A,-2T,-3G,-4T,-5A,-6T,-7T,-8G,-9T,-10G,-11G,-12T,-13T,-14A,-15T,-16G,-17C,-18G,-19T,-20T,-21A,-22T,-23A,-24T,-25T,-26C,-27G,-28C,-29C,-30T,-31G,-32T,-33G,-34T,-35A,-36T,-37T,-38A,-39T,-40C,-41T,-42C,-43C,-44T,-45G,-46T,-47T,-48A	plasmid	truncated	23.9286	31.7857	1
SHVL-47	SHVL-47	792	235	235	RCZS01000001.1RCZS01.1.fsa_nt_chr_2827	2728202	2729062	1	861	287	0	287	C54G,G57A,T60C,G78T,A81G,G84A,C87T,T92A,G93A,A109T,G110C,C111G,G120A,C129A,C156G,G189C,G210A,G216C,C225A,C234G,C237G,C249T,T252C,A264G,C267A,A270G,T276C,T300C,T303C,A304T,G305C,C306G,G312C,T324C,G327T,T333C,C342G,G345C,G354C,C369T,C396T,G414C,G423C,C426A,C429A,C430T,C435T,C442T,T459C,G465C,G474T,T477C,C489G,C498T,A501G,C504G,G507T,G510C,T516C,T525C,C531T,C552G,A564G,C582T,C594T,A595T,G596C,C597G,G600A,C603G,T627C,C633G,G636C,C642A,C646T,A655T,G656C,A664C,G665C,C666G,C669G,A690G,C696A,C699T,A705G,C708G,C711T,C714G,C720G,C723T,G726C,G735T,C744T,C753A,A756G,C762T,C771T,C780G,C786G,C792G,A804G,C807A,C810T,G816A		-1A,-2T,-3G,-4C,-5G,-6T,-7T,-8A,-9T,-10A,-11T,-12T,-13C,-14G,-15C,-16C,-17T,-18G,-19T,-20G,-21T,-22A,-23T,-24T,-25A,-26T,-27C,-28T,-29C,-30C,-31C,-32T,-33G,-34T,-35T,-36A,-824G,-825G,-826A,-827T,-828C,-829G,-830G,-831C,-832G,-833C,-834G,-835G,-836C,-837G,-838C,-839T,-840G,-841A,-842T,-843C,-844G,-845A,-846G,-847C,-848A,-849C,-850T,-851G,-852G,-853C,-854A,-855A,-856C	chromosome	truncated	81.5331	79.9071	1
SHVL-47	SHVL-47	792	235	235	RCZT01000002.1RCZT01.1.fsa_nt_chr_276	245246	246112	-1	867	287	0	287	C60G,G63A,T66C,G84T,A87G,G90A,C93T,T98A,G99A,A115T,G116C,C117G,G126A,C135A,C162G,G195C,G216A,G222C,C231A,C240G,C243G,C255T,T258C,A270G,C273A,A276G,T282C,T306C,T309C,A310T,G311C,C312G,G318C,G333T,T339C,C348G,G351C,G360C,C375T,C402T,G420C,G429C,C432A,C435A,C436T,C441T,C448T,T465C,G471C,G480T,T483C,C495G,C504T,A507G,C510G,G513T,G516C,T522C,T531C,C537T,C558G,A570G,C588T,C600T,A601T,G602C,C603G,G606A,C609G,T633C,C639G,G642C,C648A,C652T,A661T,G662C,A670C,G671C,C672G,C675G,A696G,C702A,C705T,C714G,C717T,C720G,C726G,C729T,G732C,G741T,C750T,C759A,A762G,C768T,C777T,C786G,C792G,C798G,C801T,A810G,C813A,C816T,G822A		-1G,-2T,-3G,-4G,-5T,-6T,-7A,-8T,-9G,-10C,-11G,-12T,-13T,-14A,-15T,-16A,-17T,-18T,-19C,-20G,-21C,-22C,-23T,-24G,-25T,-26G,-27T,-28A,-29T,-30T,-31A,-32T,-33C,-34T,-35C,-36C,-37C,-38T,-39G,-40T,-41T,-42A,-830G,-831G,-832A,-833T,-834C,-835G,-836G,-837C,-838G,-839C,-840G,-841G,-842C,-843G,-844C,-845T,-846G,-847A,-848T,-849C,-850G,-851A,-852G,-853C,-854A,-855C,-856T,-857G,-858G,-859C,-860A,-861A,-862C	chromosome	truncated	81.5331	79.4694	1
SHVL-47	SHVL-47	792	235	235	RCZU01000001.1RCZU01.1.fsa_nt_chr_4752	5118893	5119753	1	861	287	0	287	C54G,G57A,T60C,G78T,A81G,G84A,C87T,T92A,G93A,A109T,G110C,C111G,G120A,C129A,C156G,G189C,G210A,G216C,C225A,C234G,C237G,C249T,T252C,A264G,C267A,A270G,T276C,T300C,T303C,A304T,G305C,C306G,G312C,T324C,G327T,T333C,C342G,G345C,G354C,C369T,C396T,G414C,G423C,C426A,C429A,C430T,C435T,C442T,T459C,G465C,G474T,T477C,C489G,C498T,A501G,C504G,G507T,G510C,T525C,C531T,C552G,A564G,C582T,C594T,A595T,G596C,C597G,G600A,C603G,T627C,C633G,G636C,C642A,C646T,A655T,G656C,A664C,G665C,C666G,C669G,A690G,C696A,C699T,C708G,C711T,C714G,C720G,C723T,G726C,G735T,C744T,C753A,A756G,C762T,C771T,C780G,C792G,A804G,C807A,C810T,G816A		-1A,-2T,-3G,-4C,-5G,-6T,-7T,-8A,-9T,-10A,-11T,-12T,-13C,-14G,-15C,-16C,-17T,-18G,-19T,-20G,-21T,-22A,-23T,-24T,-25A,-26T,-27C,-28T,-29C,-30C,-31C,-32T,-33G,-34T,-35T,-36A,-824G,-825G,-826A,-827T,-828C,-829G,-830G,-831C,-832G,-833C,-834G,-835G,-836C,-837G,-838C,-839T,-840G,-841A,-842T,-843C,-844G,-845A,-846G,-847C,-848A,-849C,-850T,-851G,-852G,-853C,-854A,-855A,-856C	chromosome	truncated	81.5331	80.2555	1
SHVL-47	SHVL-47	792	235	235	RCZV01000001.1RCZV01.1.fsa_nt_chr_1472	1580497	1581357	1	861	287	0	287	C54G,G57A,T60C,G78T,A81G,G84A,C87T,T92A,G93A,A109T,G110C,C111G,G120A,C129A,C156G,G189C,G210A,G216C,C225A,C234G,C237G,C249T,T252C,A264G,C267A,A270G,T276C,T300C,T303C,A304T,G305C,C306G,G312C,G327T,T333C,C342G,G345C,G354C,C369T,C396T,G414C,G423C,C426A,C429A,C430T,C435T,C442T,T459C,G465C,G474T,T477C,C489G,C498T,A501G,C504G,G507T,G510C,T516C,T525C,C531T,C552G,A564G,C582T,C594T,A595T,G596C,C597G,G600A,C603G,T627C,C633G,G636C,C642A,C646T,A655T,G656C,A664C,G665C,C666G,C669G,A690G,C696A,C699T,C708G,C711T,C714G,C720G,C723T,G726C,G735T,C744T,C753A,A756G,C762T,C771T,C780G,C786G,C792G,C795T,A804G,C807A,C810T,G816A		-1A,-2T,-3G,-4C,-5G,-6T,-7T,-8A,-9T,-10A,-11T,-12T,-13C,-14G,-15C,-16C,-17T,-18G,-19T,-20G,-21T,-22A,-23T,-24T,-25A,-26T,-27C,-28T,-29C,-30C,-31C,-32T,-33G,-34T,-35T,-36A,-824G,-825G,-826A,-827T,-828C,-829G,-830G,-831C,-832G,-833C,-834G,-835G,-836C,-837G,-838C,-839T,-840G,-841A,-842T,-843C,-844G,-845A,-846G,-847C,-848A,-849C,-850T,-851G,-852G,-853C,-854A,-855A,-856C	chromosome	truncated	81.5331	80.0232	1
SHVL-47	SHVL-47	792	235	235	RCZW01000001.1RCZW01.1.fsa_nt_chr_5037	5272915	5273409	1	495	165	333	165	C54G,G57A,T60C,G78T,A81G,G84A,C87T,T92A,G93A,A109T,G110C,C111G,G120A,C129A,C156G,G189C,G210A,G216C,C225A,C234G,C237G,C249T,T252C,A264G,C267A,A270G,T276C,T300C,T303C,A304T,G305C,C306G,G312C,G327T,T333C,C342G,G345C,G354C,C369T,C396T,G414C,G423C,C426A,C429A,C430T,C435T,C442T,T459C,G465C,G474T,T477C,A487C,C488G,C489G,G490A,A492C,C493T,T494G,G495A	A496-,A497-,C498-,G499-,A500-,A501-,G502-,C503-,C504-,C505-,T506-,G507-,C508-,C509-,G510-,G511-,G512-,C513-,G514-,A515-,T516-,G517-,C518-,C519-,C520-,G521-,C522-,G523-,A524-,T525-,A526-,C527-,C528-,A529-,C530-,C531-,A532-,C533-,C534-,C535-,C536-,G537-,G538-,C539-,C540-,A541-,G542-,C543-,A544-,T545-,G546-,G547-,C548-,C549-,G550-,C551-,C552-,A553-,C554-,C555-,C556-,T557-,G558-,C559-,G560-,C561-,A562-,A563-,A564-,C565-,T566-,G567-,C568-,T569-,G570-,A571-,C572-,C573-,A574-,G575-,C576-,C577-,A578-,G579-,C580-,G581-,C582-,C583-,T584-,G585-,A586-,G587-,C588-,G589-,C590-,C591-,C592-,G593-,C594-,A595-,G596-,C597-,C598-,A599-,G600-,C601-,G602-,C603-,C604-,A605-,G606-,C607-,T608-,G609-,C610-,T611-,G612-,C613-,A614-,G615-,T616-,G617-,G618-,A619-,T620-,G621-,G622-,T623-,G624-,G625-,A626-,T627-,G628-,A629-,T630-,C631-,G632-,C633-,G634-,T635-,G636-,G637-,C638-,C639-,G640-,G641-,C642-,C643-,C644-,G645-,C646-,T647-,G648-,A649-,T650-,C651-,C652-,G653-,C654-,A655-,G656-,C657-,G658-,T659-,G660-,C661-,T662-,G663-,A664-,G665-,C666-,G667-,C668-,C669-,G670-,G671-,C672-,T673-,G674-,G675-,T676-,T677-,T678-,A679-,T680-,C681-,G682-,C683-,C684-,G685-,A686-,T687-,A688-,A689-,A690-,A691-,C692-,C693-,G694-,G695-,C696-,G697-,C698-,C699-,G700-,G701-,C702-,G703-,A704-,A705-,C706-,G707-,C708-,G709-,G710-,C711-,G712-,C713-,C714-,C715-,G716-,C717-,G718-,G719-,C720-,A721-,T722-,C723-,G724-,T725-,G726-,G727-,C728-,C729-,C730-,T731-,G732-,C733-,T734-,G735-,G736-,G737-,C738-,C739-,C740-,G741-,A742-,A743-,C744-,A745-,A746-,C747-,A748-,A749-,A750-,G751-,C752-,C753-,G754-,A755-,A756-,C757-,G758-,C759-,A760-,T761-,C762-,G763-,T764-,G765-,G766-,T767-,G768-,A769-,T770-,C771-,T772-,A773-,T774-,C775-,T776-,G777-,C778-,G779-,C780-,G781-,A782-,T783-,A784-,C785-,C786-,C787-,C788-,G789-,G790-,C791-,C792-,A793-,G794-,C795-,A796-,T797-,G798-,G799-,C800-,C801-,G802-,A803-,A804-,C805-,G806-,C807-,A808-,A809-,C810-,C811-,A812-,G813-,C814-,A815-,G816-,A817-,T818-,C819-,G820-,C821-,C822-,G823-,G824-,C825-,T826-,A827-,A828-	-1A,-2T,-3G,-4C,-5G,-6T,-7T,-8A,-9T,-10A,-11T,-12T,-13C,-14G,-15C,-16C,-17T,-18G,-19T,-20G,-21T,-22A,-23T,-24T,-25A,-26T,-27C,-28T,-29C,-30C,-31C,-32T,-33G,-34T,-35T,-36A	chromosome	truncated	44.2029	49.2159	1
SHVL-47	SHVL-47	792	235	235	RCZW01000002.1RCZW01.1.fsa_nt_plasm_19	12005	12871	-1	867	287	0	287	C60G,G63A,T66C,G84T,A87G,G90A,C93T,G99A,A115T,G116C,C117G,C121A,G126A,C135A,C162G,G195C,G216A,G222C,C231A,C240G,C243G,C255T,T258C,A270G,C273A,A276G,T282C,T306C,T309C,A310T,G311C,C312G,G318C,T330C,G333T,T339C,C348G,G351C,G360C,C375T,C402T,G420C,G429C,C432A,C435A,C436T,C448T,T465C,G471C,G480T,T483C,C495G,C504T,A507G,C510G,G513T,G516C,T522C,T531C,C537T,C558G,A570G,C588T,C600T,A601T,G602C,C603G,G606A,C609G,T633C,C639G,G642C,C648A,C652T,A661T,G662C,A670C,G671C,C672G,C675G,A696G,C702A,C705T,G706A,G709A,C714G,C717T,C720G,C726G,C729T,G732C,G741T,C750T,C759A,A762G,C765G,C768T,C777T,C786G,C792G,C798G,A810G,C813A,C816T,G822A,C831G,T832A,A833T,A834C		-1G,-2T,-3G,-4G,-5T,-6T,-7A,-8T,-9G,-10C,-11G,-12T,-13T,-14A,-15T,-16T,-17T,-18T,-19C,-20G,-21C,-22C,-23T,-24G,-25T,-26G,-27T,-28A,-29T,-30T,-31A,-32T,-33C,-34T,-35C,-36C,-37C,-38T,-39G,-40T,-41T,-42A,-835G,-836G,-837C,-838G,-839C,-840G,-841G,-842C,-843G,-844C,-845T,-846G,-847A,-848T,-849C,-850G,-851A,-852G,-853C,-854A,-855C,-856T,-857G,-858G,-859C,-860A,-861A,-862C,-863G,-864C,-865T,-866A,-867A	plasmid	truncated	80.8362	78.7774	2
SHVL-47	SHVL-47	792	235	235	RCZW01000004.1RCZW01.1.fsa_nt_plasm_58	35211	35759	1	867	287	0	287	C60G,G63A,T66C,G84T,A87G,G90A,C93T,G99A,A115T,G116C,C117G,C121A,G126A,C135A,C162G,G195C,G216A,G222C,C231A,C240G,C243G,C255T,T258C,A270G,C273A,A276G,T282C,T306C,T309C,A310T,G311C,C312G,G318C,T330C,G333T,T339C,C348G,G351C,G360C,C375T,C402T,G420C,G429C,C432A,C435A,C436T,C448T,T465C,G471C,G480T,T483C,C495G,C504T,A507G,C510G,G513T,G516C,T522C,T531C,C537T,C558G,A570G,C588T,C600T,A601T,G602C,C603G,G606A,C609G,T633C,C639G,G642C,C648A,C652T,A661T,G662C,A670C,G671C,C672G,C675G,A696G,C702A,C705T,G706A,G709A,C714G,C717T,C720G,C726G,C729T,G732C,G741T,C750T,C759A,A762G,C765G,C768T,C777T,C786G,C792G,C798G,A810G,C813A,C816T,G822A,C831G,T832A,A833T,A834C		-1G,-2T,-3G,-4G,-5T,-6T,-7A,-8T,-9G,-10C,-11G,-12T,-13T,-14A,-15T,-16T,-17T,-18T,-19C,-20G,-21C,-22C,-23T,-24G,-25T,-26G,-27T,-28A,-29T,-30T,-31A,-32T,-33C,-34T,-35C,-36C,-37C,-38T,-39G,-40T,-41T,-42A,-835G,-836G,-837C,-838G,-839C,-840G,-841G,-842C,-843G,-844C,-845T,-846G,-847A,-848T,-849C,-850G,-851A,-852G,-853C,-854A,-855C,-856T,-857G,-858G,-859C,-860A,-861A,-862C,-863G,-864C,-865T,-866A,-867A	plasmid	truncated	80.8362	78.7774	2
SHVL-47	SHVL-47	792	235	235	RCZX01000003.1RCZX01.1.fsa_nt_chr_6268	4911241	4911585	-1	345	113	489	113	C60G,G63A,T66C,G84T,A87G,G90A,C93T,G99A,A115T,G116C,C117G,G126A,C135A,C162G,G195C,G216A,G222C,C231A,C240G,C243G,C255T,T258C,A270G,C273A,A276G,T282C,T306C,T309C,A310T,G311C,C312G,G318C,G333T,T339C	A323-,C347-,C348-,G349-,T350-,G351-,G352-,G353-,C354-,G355-,A356-,A357-,C358-,T359-,G360-,T361-,G362-,C363-,G364-,C365-,C366-,G367-,C368-,C369-,G370-,C371-,C372-,A373-,T374-,C375-,A376-,C377-,C378-,A379-,T380-,G381-,A382-,G383-,C384-,G385-,A386-,T387-,A388-,A389-,C390-,A391-,G392-,C393-,G394-,C395-,C396-,G397-,C398-,C399-,A400-,A401-,C402-,C403-,T404-,G405-,C406-,T407-,G408-,C409-,T410-,G411-,G412-,C413-,C414-,A415-,C416-,C417-,G418-,T419-,G420-,G421-,G422-,C423-,G424-,G425-,C426-,C427-,C428-,G429-,G430-,C431-,C432-,G433-,G434-,C435-,C436-,T437-,G438-,A439-,C440-,C441-,G442-,C443-,C444-,T445-,T446-,T447-,C448-,T449-,G450-,C451-,G452-,C453-,C454-,A455-,G456-,A457-,T458-,C459-,G460-,G461-,C462-,G463-,A464-,T465-,A466-,A467-,C468-,G469-,T470-,G471-,A472-,C473-,C474-,C475-,G476-,C477-,C478-,T479-,G480-,G481-,A482-,T483-,C484-,G485-,C486-,T487-,G488-,G489-,G490-,A491-,A492-,A493-,C494-,C495-,G496-,A497-,A498-,C499-,T500-,G501-,A502-,A503-,C504-,G505-,A506-,A507-,G508-,C509-,C510-,C511-,T512-,G513-,C514-,C515-,G516-,G517-,G518-,C519-,G520-,A521-,T522-,G523-,C524-,C525-,C526-,G527-,C528-,G529-,A530-,T531-,A532-,C533-,C534-,A535-,C536-,C537-,A538-,C539-,C540-,C541-,C542-,G543-,G544-,C545-,C546-,A547-,G548-,C549-,A550-,T551-,G552-,G553-,C554-,C555-,G556-,C557-,C558-,A559-,C560-,C561-,C562-,T563-,G564-,C565-,G566-,C567-,A568-,A569-,A570-,C571-,T572-,G573-,C574-,T575-,G576-,A577-,C578-,C579-,A580-,G581-,C582-,C583-,A584-,G585-,C586-,G587-,C588-,C589-,T590-,G591-,A592-,G593-,C594-,G595-,C596-,C597-,C598-,G599-,C600-,A601-,G602-,C603-,C604-,A605-,G606-,C607-,G608-,C609-,C610-,A611-,G612-,C613-,T614-,G615-,C616-,T617-,G618-,C619-,A620-,G621-,T622-,G623-,G624-,A625-,T626-,G627-,G628-,T629-,G630-,G631-,A632-,T633-,G634-,A635-,T636-,C637-,G638-,C639-,G640-,T641-,G642-,G643-,C644-,C645-,G646-,G647-,C648-,C649-,C650-,G651-,C652-,T653-,G654-,A655-,T656-,C657-,C658-,G659-,C660-,A661-,G662-,C663-,G664-,T665-,G666-,C667-,T668-,G669-,A670-,G671-,C672-,G673-,C674-,C675-,G676-,G677-,C678-,T679-,G680-,G681-,T682-,T683-,T684-,A685-,T686-,C687-,G688-,C689-,C690-,G691-,A692-,T693-,A694-,A695-,A696-,A697-,C698-,C699-,G700-,G701-,C702-,G703-,C704-,C705-,G706-,G707-,C708-,G709-,A710-,A711-,C712-,G713-,C714-,G715-,G716-,C717-,G718-,C719-,C720-,C721-,G722-,C723-,G724-,G725-,C726-,A727-,T728-,C729-,G730-,T731-,G732-,G733-,C734-,C735-,C736-,T737-,G738-,C739-,T740-,G741-,G742-,G743-,C744-,C745-,C746-,G747-,A748-,A749-,C750-,A751-,A752-,C753-,A754-,A755-,A756-,G757-,C758-,C759-,G760-,A761-,A762-,C763-,G764-,C765-,A766-,T767-,C768-,G769-,T770-,G771-,G772-,T773-,G774-,A775-,T776-,C777-,T778-,A779-,T780-,C781-,T782-,G783-,C784-,G785-,C786-,G787-,A788-,T789-,A790-,C791-,C792-,C793-,C794-,G795-,G796-,C797-,C798-,A799-,G800-,C801-,A802-,T803-,G804-,G805-,C806-,C807-,G808-,A809-,A810-,C811-,G812-,C813-,A814-,A815-,C816-,C817-,A818-,G819-,C820-,A821-,G822-,A823-,T824-,C825-,G826-,C827-,C828-,G829-,G830-,C831-,T832-,A833-,A834-	-1G,-2T,-3G,-4G,-5T,-6T,-7A,-8T,-9G,-10C,-11G,-12T,-13T,-14T,-15T,-16A,-17T,-18T,-19C,-20G,-21C,-22C,-23T,-24G,-25T,-26G,-27T,-28A,-29T,-30T,-31A,-32T,-33C,-34T,-35C,-36C,-37C,-38T,-39G,-40T,-41T,-42A	chromosome	truncated	24.2754	32.2542	1
SHVL-47	SHVL-47	792	235	235	RCZY01000002.1RCZY01.1.fsa_nt_chr_44	18132	18998	1	976	287	0	287	C169G,G172A,T175C,G193T,A196G,G199A,C202T,T207A,G208A,A224T,G225C,C226G,G235A,C244A,C271G,G304C,G325A,G331C,C340A,C349G,C352G,C364T,T367C,A379G,C382A,A385G,T391C,T415C,T418C,A419T,G420C,C421G,G427C,T439C,G442T,T448C,C457G,G460C,G469C,C472T,C484T,C511T,G529C,G538C,C541A,C544A,C545T,C550T,C557T,T574C,G580C,G589T,T592C,C604G,C613T,A616G,C619G,G622T,G625C,T631C,T640C,C646T,C667G,A679G,C697T,C709T,A710T,G711C,C712G,G715A,C718G,T742C,C748G,G751C,C757A,C761T,A770T,G771C,A779C,G780C,C781G,C784G,A805G,C811A,C814T,C823G,C826T,C829G,C835G,C838T,G841C,G850T,C859T,C868A,A871G,C886T,C895G,C901G,C907G,A919G,C922A,C925T,G931A,C940G,T941A,A942T,A943C		-1A,-2T,-3G,-4A,-5A,-6A,-7A,-8A,-9T,-10G,-11A,-12T,-13G,-14A,-15A,-16G,-17G,-18A,-19A,-20A,-21A,-22A,-23G,-24A,-25G,-26G,-27A,-28A,-29T,-30T,-31G,-32T,-33G,-34A,-35A,-36T,-37C,-38A,-39G,-40C,-41A,-42A,-43A,-44A,-45C,-46G,-47C,-48C,-49G,-50G,-51G,-52T,-53T,-54A,-55T,-56T,-57C,-58T,-59T,-60A,-61T,-62T,-63T,-64G,-65T,-66C,-67G,-68C,-69T,-70T,-71C,-72T,-73T,-74T,-75A,-76C,-77T,-78C,-79G,-80C,-81C,-82T,-83T,-84T,-85A,-86T,-87C,-88G,-89G,-90C,-91C,-92C,-93T,-94C,-95A,-96C,-97T,-98C,-99A,-100A,-101G,-102G,-103A,-104T,-105G,-106T,-107A,-108T,-109T,-110G,-111T,-112G,-113G,-114T,-115T,-116A,-117T,-118G,-119C,-120G,-121T,-122T,-123A,-124T,-125A,-126T,-127T,-128C,-129G,-130C,-131C,-132T,-133G,-134T,-135G,-136T,-137A,-138T,-139T,-140A,-141T,-142C,-143T,-144C,-145C,-146C,-147T,-148G,-149T,-150T,-151A,-944G,-945G,-946C,-947G,-948C,-949G,-950G,-951C,-952G,-953C,-954T,-955G,-956A,-957T,-958C,-959G,-960A,-961G,-962C,-963A,-964C,-965T,-966G,-967G,-968C,-969A,-970A,-971C,-972G,-973C,-974T,-975A,-976A	chromosome	truncated	81.5331	70.1844	1
SHVL-47	SHVL-47	792	235	235	RCZZ01000001.1RCZZ01.1.fsa_nt_chr_3791	4085445	4086305	-1	861	287	0	287	C54G,G57A,T60C,G78T,A81G,G84A,C87T,G93A,A109T,G110C,C111G,G120A,C129A,C156G,G189C,G210A,G216C,C225A,C234G,C237G,C249T,T252C,A264G,C267A,A270G,T276C,T300C,T303C,A304T,G305C,C306G,G312C,T324C,G327T,T333C,C342G,G345C,G354C,C369T,C396T,G414C,G423C,C426A,C429A,C430T,C435T,C442T,T459C,G465C,G474T,T477C,C489G,C498T,A501G,C504G,G507T,G510C,T516C,T525C,C531T,C552G,A564G,C582T,C594T,A595T,G596C,C597G,G600A,C603G,T627C,C633G,G636C,C642A,C646T,A655T,G656C,A664C,G665C,C666G,C669G,A690G,C696A,C699T,C708G,C711T,C714G,C723T,G726C,G735T,C744T,C753A,A756G,C762T,C771A,C780G,C786G,C792G,A804G,C807A,C810T,G816A		-1A,-2T,-3G,-4C,-5G,-6T,-7T,-8A,-9T,-10A,-11T,-12T,-13C,-14G,-15C,-16C,-17T,-18G,-19T,-20G,-21T,-22A,-23T,-24T,-25A,-26T,-27C,-28T,-29C,-30C,-31C,-32T,-33G,-34T,-35T,-36A,-824G,-825G,-826A,-827T,-828C,-829G,-830G,-831C,-832G,-833C,-834G,-835G,-836C,-837G,-838C,-839T,-840G,-841A,-842T,-843C,-844G,-845A,-846G,-847C,-848A,-849C,-850T,-851G,-852G,-853C,-854A,-855A,-856C	chromosome	truncated	81.5331	80.2555	1
SHVL-47	SHVL-47	792	235	235	RDAA01000001.1RDAA01.1.fsa_nt_chr_2547	2767479	2768339	-1	861	287	0	287	C54G,G57A,T60C,G78T,A81G,G84A,C87T,T92A,G93A,A109T,G110C,C111G,G120A,C129A,C156G,G189C,G210A,G216C,C225A,C234G,C237G,C249T,T252C,A264G,C267A,A270G,T276C,T300C,T303C,A304T,G305C,C306G,G312C,G327T,T333C,C342G,G345C,G354C,C357T,C369T,C396T,G414C,G423C,C426A,C429A,C430T,C435T,C442T,T459C,G465C,G474T,T477C,C489G,C498T,A501G,C504G,G507T,G510C,T516C,T525C,C531T,C552G,A564G,C582T,C594T,A595T,G596C,C597G,G600A,C603G,T627C,C633G,G636C,C642A,C646T,A655T,G656C,A664C,G665C,C666G,C669G,A690G,C696A,C699T,A705G,C708G,C711T,C714G,C720G,C723T,G726C,G735T,C744T,C753A,A756G,C762T,C771T,C780G,C792G,A804G,C807A,C810T,G816A		-1A,-2T,-3G,-4C,-5G,-6T,-7T,-8A,-9T,-10A,-11T,-12T,-13C,-14G,-15C,-16C,-17T,-18G,-19T,-20G,-21T,-22A,-23T,-24T,-25A,-26T,-27C,-28T,-29C,-30C,-31C,-32T,-33G,-34T,-35T,-36A,-824G,-825G,-826A,-827T,-828C,-829G,-830G,-831C,-832G,-833C,-834G,-835G,-836C,-837G,-838C,-839T,-840G,-841A,-842T,-843C,-844G,-845A,-846A,-847C,-848A,-849C,-850T,-851G,-852G,-853C,-854A,-855A,-856C	chromosome	truncated	81.5331	80.0232	1
SHVL-47	SHVL-47	792	235	235	RDAB01000007.1RDAB01.1.fsa_nt_chr_1246	1282774	1283634	-1	861	287	0	287	C54G,G57A,T60C,G78T,A81G,G84A,C87T,G93A,A109T,G110C,C111G,G120A,C129A,C156G,G189C,G210A,G216C,C225A,C234G,C237G,C249T,T252C,A264G,C267A,A270G,T276C,T300C,T303C,A304T,G305C,C306G,G312C,G327T,T333C,C342G,G345C,G354C,C369T,C396T,G414C,G423C,C426A,C429A,C430T,C435T,C442T,T459C,G465C,G474T,T477C,C489G,C498T,A501G,C504G,G507T,G510C,T516C,T525C,C531T,C552G,A564G,C582T,C594T,A595T,G596C,C597G,G600A,C603G,T627C,C633A,G636C,C642A,C646T,A655T,G656C,A664C,G665C,C666G,C669G,A690G,C696A,C699T,C708G,C711T,C714G,C720G,C723T,G726C,G735T,C744T,C753A,A756G,C771T,C780G,C792G,A804G,C807A,C810T,G816A		-1A,-2T,-3G,-4C,-5G,-6T,-7T,-8A,-9T,-10A,-11T,-12T,-13C,-14G,-15C,-16C,-17T,-18G,-19T,-20G,-21T,-22A,-23T,-24T,-25A,-26T,-27C,-28T,-29C,-30C,-31C,-32T,-33G,-34T,-35T,-36A,-824G,-825G,-826A,-827T,-828C,-829G,-830G,-831C,-832G,-833C,-834G,-835G,-836C,-837G,-838C,-839T,-840G,-841A,-842T,-843C,-844G,-845A,-846G,-847C,-848A,-849C,-850T,-851G,-852G,-853C,-854A,-855A,-856C	chromosome	truncated	81.5331	80.4878	1
SHVL-47	SHVL-47	792	235	235	RDAC01000001.1RDAC01.1.fsa_nt_chr_2966	3060781	3061641	-1	861	287	0	287	C54G,G57A,T60C,G78T,A81G,G84A,C87T,T92A,G93A,A109T,G110C,C111G,G120A,C129A,C156G,G189C,G210A,G216C,C225A,C234G,C237G,C249T,T252C,A264G,C267A,A270G,T276C,T300C,T303C,A304T,G305C,C306G,G312C,G327T,T333C,C342G,G345C,G354C,C369T,C396T,G414C,G423C,C426A,C429A,C430T,C435T,C442T,T459C,G465C,G474T,T477C,C489G,C498T,A501G,C504G,G507T,G510C,T516C,T525C,C531T,C552G,A564G,C582T,C594T,A595T,G596C,C597G,G600A,C603G,T627C,C633G,G636C,C642A,C646T,A655T,G656C,A664C,G665C,C666G,C669G,A690G,C696A,C699T,A705G,C708G,C711T,C714G,C720G,C723T,G726C,G735T,C744T,C753A,A756G,C762T,C771T,C780G,C792G,A804G,C807A,C810T,G816A		-1A,-2T,-3G,-4C,-5G,-6T,-7T,-8A,-9T,-10A,-11T,-12T,-13C,-14G,-15C,-16C,-17T,-18G,-19T,-20G,-21T,-22A,-23T,-24T,-25A,-26T,-27C,-28T,-29C,-30C,-31C,-32T,-33G,-34T,-35T,-36A,-824G,-825G,-826A,-827T,-828C,-829G,-830G,-831C,-832G,-833C,-834G,-835G,-836C,-837G,-838C,-839T,-840G,-841A,-842T,-843C,-844G,-845A,-846A,-847C,-848A,-849C,-850T,-851G,-852G,-853C,-854A,-855A,-856C	chromosome	truncated	81.5331	80.1394	1
SHVL-47	SHVL-47	792	235	235	RDAD01000001.1RDAD01.1.fsa_nt_chr_2629	2629282	2629665	-1	384	128	445	128	C54G,G57A,T60C,G78T,A81G,G84A,C87T,T92A,G93A,A109T,G110C,C111G,G120A,C129A,C156G,G189C,G210A,G216C,C225A,C234G,C237G,C249T,T252C,A264G,C267A,A270G,T276C,T300C,T303C,A304T,G305C,C306G,G312C,G328T,T334C,C343G,G346C,G355C,C370T	C385-,A386-,G387-,C388-,G389-,C390-,C391-,G392-,C393-,C394-,A395-,A396-,C397-,C398-,T399-,G400-,C401-,T402-,G403-,C404-,T405-,G406-,G407-,C408-,C409-,A410-,C411-,C412-,G413-,T414-,G415-,G416-,G417-,C418-,G419-,G420-,C421-,C422-,C423-,G424-,G425-,C426-,C427-,G428-,G429-,C430-,C431-,T432-,G433-,A434-,C435-,C436-,G437-,C438-,C439-,T440-,T441-,T442-,C443-,T444-,G445-,C446-,G447-,C448-,C449-,A450-,G451-,A452-,T453-,C454-,G455-,G456-,C457-,G458-,A459-,T460-,A461-,A462-,C463-,G464-,T465-,G466-,A467-,C468-,C469-,C470-,G471-,C472-,C473-,T474-,G475-,G476-,A477-,T478-,C479-,G480-,C481-,T482-,G483-,G484-,G485-,A486-,A487-,A488-,C489-,C490-,G491-,A492-,A493-,C494-,T495-,G496-,A497-,A498-,C499-,G500-,A501-,A502-,G503-,C504-,C505-,C506-,T507-,G508-,C509-,C510-,G511-,G512-,G513-,C514-,G515-,A516-,T517-,G518-,C519-,C520-,C521-,G522-,C523-,G524-,A525-,T526-,A527-,C528-,C529-,A530-,C531-,C532-,A533-,C534-,C535-,C536-,C537-,G538-,G539-,C540-,C541-,A542-,G543-,C544-,A545-,T546-,G547-,G548-,C549-,C550-,G551-,C552-,C553-,A554-,C555-,C556-,C557-,T558-,G559-,C560-,G561-,C562-,A563-,A564-,A565-,C566-,T567-,G568-,C569-,T570-,G571-,A572-,C573-,C574-,A575-,G576-,C577-,C578-,A579-,G580-,C581-,G582-,C583-,C584-,T585-,G586-,A587-,G588-,C589-,G590-,C591-,C592-,C593-,G594-,C595-,A596-,G597-,C598-,C599-,A600-,G601-,C602-,G603-,C604-,C605-,A606-,G607-,C608-,T609-,G610-,C611-,T612-,G613-,C614-,A615-,G616-,T617-,G618-,G619-,A620-,T621-,G622-,G623-,T624-,G625-,G626-,A627-,T628-,G629-,A630-,T631-,C632-,G633-,C634-,G635-,T636-,G637-,G638-,C639-,C640-,G641-,G642-,C643-,C644-,C645-,G646-,C647-,T648-,G649-,A650-,T651-,C652-,C653-,G654-,C655-,A656-,G657-,C658-,G659-,T660-,G661-,C662-,T663-,G664-,A665-,G666-,C667-,G668-,C669-,C670-,G671-,G672-,C673-,T674-,G675-,G676-,T677-,T678-,T679-,A680-,T681-,C682-,G683-,C684-,C685-,G686-,A687-,T688-,A689-,A690-,A691-,A692-,C693-,C694-,G695-,G696-,C697-,G698-,C699-,C700-,G701-,G702-,C703-,G704-,A705-,A706-,C707-,G708-,C709-,G710-,G711-,C712-,G713-,C714-,C715-,C716-,G717-,C718-,G719-,G720-,C721-,A722-,T723-,C724-,G725-,T726-,G727-,G728-,C729-,C730-,C731-,T732-,G733-,C734-,T735-,G736-,G737-,G738-,C739-,C740-,C741-,G742-,A743-,A744-,C745-,A746-,A747-,C748-,A749-,A750-,A751-,G752-,C753-,C754-,G755-,A756-,A757-,C758-,G759-,C760-,A761-,T762-,C763-,G764-,T765-,G766-,G767-,T768-,G769-,A770-,T771-,C772-,T773-,A774-,T775-,C776-,T777-,G778-,C779-,G780-,C781-,G782-,A783-,T784-,A785-,C786-,C787-,C788-,C789-,G790-,G791-,C792-,C793-,A794-,G795-,C796-,A797-,T798-,G799-,G800-,C801-,C802-,G803-,A804-,A805-,C806-,G807-,C808-,A809-,A810-,C811-,C812-,A813-,G814-,C815-,A816-,G817-,A818-,T819-,C820-,G821-,C822-,C823-,G824-,G825-,C826-,T827-,A828-,A829-	-1A,-2T,-3G,-4C,-5G,-6T,-7T,-8A,-9T,-10A,-11T,-12T,-13C,-14G,-15C,-16C,-17T,-18G,-19T,-20G,-21T,-22A,-23T,-24T,-25A,-26T,-27C,-28T,-29C,-30C,-31C,-32T,-33G,-34T,-35T,-36A,-317A	chromosome	truncated	26.8116	37.1532	1
SHVL-47	SHVL-47	792	235	235	RDAD01000002.1RDAD01.1.fsa_nt_plasm_357	289289	290155	-1	867	287	0	287	C60G,G63A,T66C,G84T,A87G,G90A,C93T,T98A,G99A,A115T,G116C,C117G,G126A,C135A,C162G,G195C,G216A,G222C,C231A,C240G,C243G,C255T,T258C,A270G,C273A,A276G,T282C,T306C,T309C,A310T,G311C,C312G,G318C,T330C,G333T,T339C,C348G,G351C,G360C,C375T,C402T,G420C,G429C,C432A,C435A,C436T,C441T,C448T,T465C,G471C,G480T,T483C,C495G,C504T,A507G,C510G,G513T,G516C,T522C,T531C,C537T,C558G,A570G,C588T,C600T,A601T,G602C,C603G,G606A,C609G,T633C,C639G,G642C,C648A,C652T,A661T,G662C,A670C,G671C,C672G,C675G,A696G,C702A,C705T,G706A,A711G,C714G,C717T,C720G,C726G,C729T,G732C,G741T,C750T,C759A,A762G,C768T,C777T,C786G,C792G,C798G,A810G,C813A,C816T,G822A		-1G,-2T,-3G,-4G,-5T,-6T,-7A,-8T,-9G,-10C,-11G,-12T,-13T,-14A,-15T,-16A,-17T,-18T,-19C,-20G,-21C,-22C,-23T,-24G,-25T,-26G,-27T,-28A,-29T,-30T,-31A,-32T,-33C,-34T,-35C,-36C,-37C,-38T,-39G,-40T,-41T,-42A,-830G,-831G,-832A,-833T,-834C,-835G,-836G,-837C,-838G,-839C,-840G,-841G,-842C,-843G,-844C,-845T,-846G,-847A,-848T,-849C,-850G,-851A,-852G,-853C,-854A,-855C,-856T,-857G,-858G,-859C,-860A,-861A,-862C	plasmid	truncated	81.1847	79.2388	1
SHVL-47	SHVL-47	792	235	235	RDAE01000001.1RDAE01.1.fsa_nt_chr_1310	1223668	1224435	-1	768	256	60	256	C54G,G57A,T60C,G78T,A81G,G84A,C87T,T92A,G93A,A109T,G110C,C111G,G120A,C129A,C156G,G189C,G210A,G216C,C225A,C234G,C237G,C249T,T252C,A264G,C267A,A270G,T276C,T300C,T303C,A304T,G305C,C306G,G312C,T324C,G327T,T333C,C342G,G345C,G354C,C369T,C396T,G414C,G423C,C426A,C429A,C430T,C435T,C442T,T459C,G465C,G474T,T477C,C489G,C498T,A501G,C504G,G507T,G510C,T516C,T525C,C531T,C552G,A564G,C582T,C594T,A595T,G596C,C597G,G600A,C603G,T627C,C633G,G636C,C642A,C646T,A655T,G656C,A664C,G665C,C666G,C669G,A690G,C696A,C699T,A705G,C711T,C714G,C720G,C723T,G726C,G735T,C744T,C753A,A756G,C762T	C708-,T770-,C771-,T772-,A773-,T774-,C775-,T776-,G777-,C778-,G779-,C780-,G781-,A782-,T783-,A784-,C785-,C786-,C787-,C788-,G789-,G790-,C791-,C792-,A793-,G794-,C795-,A796-,T797-,G798-,G799-,C800-,C801-,G802-,A803-,A804-,C805-,G806-,C807-,A808-,A809-,C810-,C811-,A812-,G813-,C814-,A815-,G816-,A817-,T818-,C819-,G820-,C821-,C822-,G823-,G824-,C825-,T826-,A827-,A828-	-1A,-2T,-3G,-4C,-5G,-6T,-7T,-8A,-9T,-10A,-11T,-12T,-13C,-14G,-15C,-16C,-17T,-18G,-19T,-20G,-21T,-22A,-23T,-24T,-25A,-26T,-27C,-28T,-29C,-30C,-31C,-32T,-33G,-34T,-35T,-36A	chromosome	truncated	71.7391	76.9324	1
SHVL-47	SHVL-47	792	235	235	RDAE01000002.1RDAE01.1.fsa_nt_plasm_199	148153	149019	1	867	287	0	287	C60G,G63A,T66C,G84T,A87G,G90A,C93T,G99A,A115T,G116C,C117G,G126A,C135A,C162G,G195C,G216A,G222C,C231A,C240G,C243G,C255T,T258C,A270G,C273A,A276G,T282C,T306C,T309C,A310T,G311C,C312G,G318C,T330C,G333T,T339C,C348G,G351C,G360C,C375T,C402T,G408A,G420C,G429C,C432A,C435A,C436T,C441T,C448T,T465C,G471C,G480T,T483C,C495G,C504T,A507G,C510G,G513T,G516C,T522C,T531C,C537T,C558G,A570G,C588T,C600T,A601T,G602C,C603G,G606A,C609G,T633C,C639G,G642C,C648A,C652T,A661T,G662C,A670C,G671C,C672G,C675G,A696G,C702A,C705T,A711G,C714G,C717T,C720G,C726G,C729T,G732C,G741T,C750T,C759A,A762G,C768T,C777T,C786G,C798G,A810G,C813A,C816T,G822A		-1G,-2T,-3G,-4G,-5T,-6T,-7A,-8T,-9G,-10C,-11G,-12T,-13T,-14A,-15T,-16A,-17T,-18T,-19C,-20G,-21C,-22C,-23T,-24G,-25T,-26G,-27T,-28A,-29T,-30T,-31A,-32T,-33C,-34T,-35C,-36C,-37C,-38T,-39G,-40T,-41T,-42A,-830G,-831G,-832A,-833T,-834C,-835G,-836G,-837C,-838G,-839C,-840G,-841G,-842C,-843G,-844C,-845T,-846G,-847A,-848T,-849C,-850G,-851A,-852G,-853C,-854A,-855C,-856T,-857G,-858G,-859C,-860A,-861A,-862C	plasmid	truncated	81.5331	79.4694	1
SHVL-47	SHVL-47	792	235	235	RDAF01000004.1RDAF01.1.fsa_nt_chr_392	250788	251654	-1	867	287	0	287	C60G,G63A,T66C,G84T,A87G,G90A,C93T,T98A,G99A,A115T,G116C,C117G,G126A,C135A,C162G,G195C,G216A,G222C,C231A,C240G,C243G,C255T,T258C,A270G,C273A,A276G,T282C,T306C,T309C,A310T,G311C,C312G,G318C,G333T,T339C,C348G,G351C,G360C,C375T,C402T,G420C,G429C,C432A,C435A,C436T,C441T,C448T,T465C,G471C,G480T,T483C,C495G,C504T,A507G,C510G,G513T,G516C,T522C,T531C,C537T,C558G,A570G,C588T,C600T,A601T,G602C,C603G,G606A,C609G,T633C,C639G,G642C,C648A,C652T,A661T,G662C,A670C,G671C,C672G,C675G,A696G,C702A,C705T,C714G,C717T,C720G,C726G,C729T,G732C,G741T,C750T,C759A,A762G,C768T,C777T,C786G,C792G,C798G,C801T,A810G,C813A,C816T,G822A		-1G,-2T,-3G,-4G,-5T,-6T,-7A,-8T,-9G,-10C,-11G,-12T,-13T,-14A,-15T,-16A,-17T,-18T,-19C,-20G,-21C,-22C,-23T,-24G,-25T,-26G,-27T,-28A,-29T,-30T,-31A,-32T,-33C,-34T,-35C,-36C,-37C,-38T,-39G,-40T,-41T,-42A,-830G,-831G,-832A,-833T,-834C,-835G,-836G,-837C,-838G,-839C,-840G,-841G,-842C,-843G,-844C,-845T,-846G,-847A,-848T,-849C,-850G,-851A,-852G,-853C,-854A,-855C,-856T,-857G,-858G,-859C,-860A,-861A,-862C	chromosome	truncated	81.5331	79.4694	1
SHVL-47	SHVL-47	792	235	235	RDAF01000001.1RDAF01.1.fsa_nt_plasm_105	76616	77191	1	576	190	258	190	C60G,G63A,T66C,G84T,A87G,G90A,C93T,T98A,G99A,A115T,G116C,C117G,G126A,C135A,C162G,G195C,G216A,G222C,C231A,C240G,C243G,C255T,T258C,A270G,C273A,A276G,T282C,T306C,T309C,A310T,G311C,C312G,G318C,T330C,G333T,T339C,C348G,G351C,G360C,C375T,C402T,G420C,G429C,C432A,C435A,C436T,C441T,C448T,T465C,G471C,G480T,T483C,C495G,C504T,A507G,C510G,G513T,T522C,T531C,C537T,C558G,A570G	G516-,C578-,C579-,A580-,G581-,C582-,C583-,A584-,G585-,C586-,G587-,C588-,C589-,T590-,G591-,A592-,G593-,C594-,G595-,C596-,C597-,C598-,G599-,C600-,A601-,G602-,C603-,C604-,A605-,G606-,C607-,G608-,C609-,C610-,A611-,G612-,C613-,T614-,G615-,C616-,T617-,G618-,C619-,A620-,G621-,T622-,G623-,G624-,A625-,T626-,G627-,G628-,T629-,G630-,G631-,A632-,T633-,G634-,A635-,T636-,C637-,G638-,C639-,G640-,T641-,G642-,G643-,C644-,C645-,G646-,G647-,C648-,C649-,C650-,G651-,C652-,T653-,G654-,A655-,T656-,C657-,C658-,G659-,C660-,A661-,G662-,C663-,G664-,T665-,G666-,C667-,T668-,G669-,A670-,G671-,C672-,G673-,C674-,C675-,G676-,G677-,C678-,T679-,G680-,G681-,T682-,T683-,T684-,A685-,T686-,C687-,G688-,C689-,C690-,G691-,A692-,T693-,A694-,A695-,A696-,A697-,C698-,C699-,G700-,G701-,C702-,G703-,C704-,C705-,G706-,G707-,C708-,G709-,A710-,A711-,C712-,G713-,C714-,G715-,G716-,C717-,G718-,C719-,C720-,C721-,G722-,C723-,G724-,G725-,C726-,A727-,T728-,C729-,G730-,T731-,G732-,G733-,C734-,C735-,C736-,T737-,G738-,C739-,T740-,G741-,G742-,G743-,C744-,C745-,C746-,G747-,A748-,A749-,C750-,A751-,A752-,C753-,A754-,A755-,A756-,G757-,C758-,C759-,G760-,A761-,A762-,C763-,G764-,C765-,A766-,T767-,C768-,G769-,T770-,G771-,G772-,T773-,G774-,A775-,T776-,C777-,T778-,A779-,T780-,C781-,T782-,G783-,C784-,G785-,C786-,G787-,A788-,T789-,A790-,C791-,C792-,C793-,C794-,G795-,G796-,C797-,C798-,A799-,G800-,C801-,A802-,T803-,G804-,G805-,C806-,C807-,G808-,A809-,A810-,C811-,G812-,C813-,A814-,A815-,C816-,C817-,A818-,G819-,C820-,A821-,G822-,A823-,T824-,C825-,G826-,C827-,C828-,G829-,G830-,C831-,T832-,A833-,A834-	-1G,-2T,-3G,-4G,-5T,-6T,-7A,-8T,-9G,-10C,-11G,-12T,-13T,-14A,-15T,-16A,-17T,-18T,-19C,-20G,-21C,-22C,-23T,-24G,-25T,-26G,-27T,-28A,-29T,-30T,-31A,-32T,-33C,-34T,-35C,-36C,-37C,-38T,-39G,-40T,-41T,-42A	plasmid	truncated	50	56.5947	1
SHVL-47	SHVL-47	792	235	235	RDAG01000001.1RDAG01.1.fsa_nt_chr_5527	4924839	4925183	-1	345	113	489	113	C60G,G63A,T66C,G84T,A87G,G90A,C93T,G99A,A115T,G116C,C117G,G126A,C135A,C162G,G195C,G216A,G222C,C231A,C240G,C243G,C255T,T258C,A270G,C273A,A276G,T282C,T306C,T309C,A310T,G311C,C312G,G318C,G333T,T339C	A323-,C347-,C348-,G349-,T350-,G351-,G352-,G353-,C354-,G355-,A356-,A357-,C358-,T359-,G360-,T361-,G362-,C363-,G364-,C365-,C366-,G367-,C368-,C369-,G370-,C371-,C372-,A373-,T374-,C375-,A376-,C377-,C378-,A379-,T380-,G381-,A382-,G383-,C384-,G385-,A386-,T387-,A388-,A389-,C390-,A391-,G392-,C393-,G394-,C395-,C396-,G397-,C398-,C399-,A400-,A401-,C402-,C403-,T404-,G405-,C406-,T407-,G408-,C409-,T410-,G411-,G412-,C413-,C414-,A415-,C416-,C417-,G418-,T419-,G420-,G421-,G422-,C423-,G424-,G425-,C426-,C427-,C428-,G429-,G430-,C431-,C432-,G433-,G434-,C435-,C436-,T437-,G438-,A439-,C440-,C441-,G442-,C443-,C444-,T445-,T446-,T447-,C448-,T449-,G450-,C451-,G452-,C453-,C454-,A455-,G456-,A457-,T458-,C459-,G460-,G461-,C462-,G463-,A464-,T465-,A466-,A467-,C468-,G469-,T470-,G471-,A472-,C473-,C474-,C475-,G476-,C477-,C478-,T479-,G480-,G481-,A482-,T483-,C484-,G485-,C486-,T487-,G488-,G489-,G490-,A491-,A492-,A493-,C494-,C495-,G496-,A497-,A498-,C499-,T500-,G501-,A502-,A503-,C504-,G505-,A506-,A507-,G508-,C509-,C510-,C511-,T512-,G513-,C514-,C515-,G516-,G517-,G518-,C519-,G520-,A521-,T522-,G523-,C524-,C525-,C526-,G527-,C528-,G529-,A530-,T531-,A532-,C533-,C534-,A535-,C536-,C537-,A538-,C539-,C540-,C541-,C542-,G543-,G544-,C545-,C546-,A547-,G548-,C549-,A550-,T551-,G552-,G553-,C554-,C555-,G556-,C557-,C558-,A559-,C560-,C561-,C562-,T563-,G564-,C565-,G566-,C567-,A568-,A569-,A570-,C571-,T572-,G573-,C574-,T575-,G576-,A577-,C578-,C579-,A580-,G581-,C582-,C583-,A584-,G585-,C586-,G587-,C588-,C589-,T590-,G591-,A592-,G593-,C594-,G595-,C596-,C597-,C598-,G599-,C600-,A601-,G602-,C603-,C604-,A605-,G606-,C607-,G608-,C609-,C610-,A611-,G612-,C613-,T614-,G615-,C616-,T617-,G618-,C619-,A620-,G621-,T622-,G623-,G624-,A625-,T626-,G627-,G628-,T629-,G630-,G631-,A632-,T633-,G634-,A635-,T636-,C637-,G638-,C639-,G640-,T641-,G642-,G643-,C644-,C645-,G646-,G647-,C648-,C649-,C650-,G651-,C652-,T653-,G654-,A655-,T656-,C657-,C658-,G659-,C660-,A661-,G662-,C663-,G664-,T665-,G666-,C667-,T668-,G669-,A670-,G671-,C672-,G673-,C674-,C675-,G676-,G677-,C678-,T679-,G680-,G681-,T682-,T683-,T684-,A685-,T686-,C687-,G688-,C689-,C690-,G691-,A692-,T693-,A694-,A695-,A696-,A697-,C698-,C699-,G700-,G701-,C702-,G703-,C704-,C705-,G706-,G707-,C708-,G709-,A710-,A711-,C712-,G713-,C714-,G715-,G716-,C717-,G718-,C719-,C720-,C721-,G722-,C723-,G724-,G725-,C726-,A727-,T728-,C729-,G730-,T731-,G732-,G733-,C734-,C735-,C736-,T737-,G738-,C739-,T740-,G741-,G742-,G743-,C744-,C745-,C746-,G747-,A748-,A749-,C750-,A751-,A752-,C753-,A754-,A755-,A756-,G757-,C758-,C759-,G760-,A761-,A762-,C763-,G764-,C765-,A766-,T767-,C768-,G769-,T770-,G771-,G772-,T773-,G774-,A775-,T776-,C777-,T778-,A779-,T780-,C781-,T782-,G783-,C784-,G785-,C786-,G787-,A788-,T789-,A790-,C791-,C792-,C793-,C794-,G795-,G796-,C797-,C798-,A799-,G800-,C801-,A802-,T803-,G804-,G805-,C806-,C807-,G808-,A809-,A810-,C811-,G812-,C813-,A814-,A815-,C816-,C817-,A818-,G819-,C820-,A821-,G822-,A823-,T824-,C825-,G826-,C827-,C828-,G829-,G830-,C831-,T832-,A833-,A834-	-1G,-2T,-3G,-4G,-5T,-6T,-7A,-8T,-9G,-10C,-11G,-12T,-13T,-14T,-15T,-16A,-17T,-18T,-19C,-20G,-21C,-22C,-23T,-24G,-25T,-26G,-27T,-28A,-29T,-30T,-31A,-32T,-33C,-34T,-35C,-36C,-37C,-38T,-39G,-40T,-41T,-42A	chromosome	truncated	24.2754	32.2542	1
SHVL-47	SHVL-47	792	235	235	RDAH01000001.1RDAH01.1.fsa_nt_chr_469	413729	414595	-1	867	287	0	287	C60G,G63A,T66C,G84T,A87G,G90A,C93T,G99A,A115T,G116C,C117G,G126A,C135A,C162G,G195C,G216A,G222C,C231A,C240G,C243G,C255T,T258C,A270G,C273A,A276G,T282C,T306C,T309C,A310T,G311C,C312G,G318C,G333T,T339C,C348G,G351C,G360C,C375T,C402T,G420C,G429C,C432A,C435A,C436T,C441T,C448T,T465C,G471C,G480T,T483C,C495G,C504T,A507G,C510G,G513T,G516C,T522C,T531C,C537T,C558G,A570G,C588T,C600T,A601T,G602C,C603G,G606A,C609G,T633C,C639A,G642C,C648A,C652T,A661T,G662C,A670C,G671C,C672G,C675G,A696G,C702A,C705T,C714G,C717T,C720G,C726G,C729T,G732C,G741T,C750T,C759A,A762G,C777T,C786G,C798G,A810G,C813A,C816T,G822A		-1G,-2T,-3G,-4G,-5T,-6T,-7A,-8T,-9G,-10C,-11G,-12T,-13T,-14T,-15T,-16A,-17T,-18T,-19C,-20G,-21C,-22C,-23T,-24G,-25T,-26G,-27T,-28A,-29T,-30T,-31A,-32T,-33C,-34T,-35C,-36C,-37C,-38T,-39G,-40T,-41T,-42A,-830G,-831G,-832A,-833T,-834C,-835G,-836G,-837C,-838G,-839C,-840G,-841G,-842C,-843G,-844C,-845T,-846G,-847A,-848T,-849C,-850G,-851A,-852G,-853C,-854A,-855C,-856T,-857G,-858G,-859C,-860A,-861A,-862C	chromosome	truncated	81.5331	79.9308	1
SHVL-47	SHVL-47	792	235	235	RDAI01000005.1RDAI01.1.fsa_nt_chr_5226	5218819	5219679	-1	861	287	0	287	C54G,G57A,T60C,G78T,A81G,G84A,C87T,T92A,G93A,A109T,G110C,C111G,G120A,C129A,C156G,G189C,G210A,G216C,C225A,C234G,C237G,C249T,T252C,A264G,C267A,A270G,T276C,T300C,T303C,A304T,G305C,C306G,G312C,G327T,T333C,C342G,G345C,G354C,C369T,C396T,G414C,G423C,C426A,C429A,C430T,C435T,C442T,T459C,G465C,G474T,T477C,C489G,C498T,A501G,C504G,G507T,G510C,T516C,T525C,C531T,C552G,A564G,C582T,C594T,A595T,G596C,C597G,G600A,C603G,T627C,C633G,G636C,C642A,C646T,A655T,G656C,A664C,G665C,C666G,C669G,A690G,C696A,C699T,A705G,C708G,C711T,C714G,C720G,C723T,G726C,G735T,C744T,C753A,A756G,C762T,C771T,C780G,C792G,A804G,C807A,C810T,G816A		-1A,-2T,-3G,-4C,-5G,-6T,-7T,-8A,-9T,-10A,-11T,-12T,-13C,-14G,-15C,-16C,-17T,-18G,-19T,-20G,-21T,-22A,-23T,-24T,-25A,-26T,-27C,-28T,-29C,-30C,-31C,-32T,-33G,-34T,-35T,-36A,-824G,-825G,-826A,-827T,-828C,-829G,-830G,-831C,-832G,-833C,-834G,-835G,-836C,-837G,-838C,-839T,-840G,-841A,-842T,-843C,-844G,-845A,-846A,-847C,-848A,-849C,-850T,-851G,-852G,-853C,-854A,-855A,-856C	chromosome	truncated	81.5331	80.1394	1
SHVL-47	SHVL-47	792	235	235	RDAJ01000001.1RDAJ01.1.fsa_nt_chr_2081	2209105	2209965	-1	861	287	0	287	C54G,G57A,T60C,G78T,A81G,G84A,C87T,T92A,G93A,A109T,G110C,C111G,G120A,C129A,C156G,G189C,G210A,G216C,C225A,C234G,C237G,C249T,T252C,A264G,C267A,A270G,T276C,T300C,T303C,A304T,G305C,C306G,G312C,G327T,T333C,C342G,G345C,G354C,C369T,C396T,G414C,G423C,C426A,C429A,C430T,C435T,C442T,T459C,G465C,G474T,T477C,C489G,C498T,A501G,C504G,G507T,G510C,T516C,T525C,C531T,C552G,A564G,C582T,C594T,A595T,G596C,C597G,G600A,C603G,T627C,C633G,G636C,C642A,C646T,A655T,G656C,A664C,G665C,C666G,C669G,A690G,C696A,C699T,C708G,C711T,C714G,C720G,C723T,G726C,G735T,C744T,C753A,A756G,C762T,C771T,C780G,C786G,C792G,C795T,A804G,C807A,C810T,G816A		-1A,-2T,-3G,-4C,-5G,-6T,-7T,-8A,-9T,-10A,-11T,-12T,-13C,-14G,-15C,-16C,-17T,-18G,-19T,-20G,-21T,-22A,-23T,-24T,-25A,-26T,-27C,-28T,-29C,-30C,-31C,-32T,-33G,-34T,-35T,-36A,-824G,-825G,-826A,-827T,-828C,-829G,-830G,-831C,-832G,-833C,-834G,-835G,-836C,-837G,-838C,-839T,-840G,-841A,-842T,-843C,-844G,-845A,-846G,-847C,-848A,-849C,-850T,-851G,-852G,-853C,-854A,-855A,-856C	chromosome	truncated	81.5331	80.0232	1
SHVL-47	SHVL-47	792	235	235	RDAJ01000003.1RDAJ01.1.fsa_nt_plasm_42	27899	28765	-1	867	287	0	287	C60G,G63A,T66C,G84T,A87G,G90A,C93T,T98A,G99A,A115T,G116C,C117G,G126A,C135A,C162G,G195C,G216A,G222C,C231A,C240G,C243G,C255T,T258C,A270G,C273A,A276G,T282C,T306C,T309C,A310T,G311C,C312G,G318C,T330C,G333T,T339C,C348G,G351C,G360C,C375T,C402T,G420C,G429C,C432A,C435A,C436T,C441T,C448T,T465C,G471C,G480T,T483C,C495G,C504T,A507G,C510G,G513T,G516C,T522C,T531C,C537T,C558G,A570G,C588T,C600T,A601T,G602C,C603G,G606A,C609G,T633C,C639G,G642C,C648A,C652T,A661T,G662C,A670C,G671C,C672G,C675G,A696G,C702A,C705T,C714G,C717T,C720G,C726G,C729T,G732C,G741T,C750T,C759A,A762G,C768T,C777T,C786G,C792G,C798G,A810G,C813A,C816T,G822A		-1G,-2T,-3G,-4G,-5T,-6T,-7A,-8T,-9G,-10C,-11G,-12T,-13T,-14A,-15T,-16A,-17T,-18T,-19C,-20G,-21C,-22C,-23T,-24G,-25T,-26G,-27T,-28A,-29T,-30T,-31A,-32T,-33C,-34T,-35C,-36C,-37C,-38T,-39G,-40T,-41T,-42A,-830G,-831G,-832A,-833T,-834C,-835G,-836G,-837C,-838G,-839C,-840G,-841G,-842C,-843G,-844C,-845T,-846G,-847A,-848T,-849C,-850G,-851A,-852G,-853C,-854A,-855C,-856T,-857G,-858G,-859C,-860A,-861A,-862C	plasmid	truncated	81.5331	79.4694	1
SHVL-47	SHVL-47	792	235	235	RDAK01000005.1RDAK01.1.fsa_nt_chr_4787	5054294	5055154	1	861	287	0	287	C54G,G57A,T60C,G78T,A81G,G84A,C87T,T92A,G93A,A109T,G110C,C111G,G120A,C129A,C156G,G189C,G210A,G216C,C225A,C234G,C237G,C249T,T252C,A264G,C267A,A270G,T276C,T300C,T303C,A304T,G305C,C306G,G312C,G327T,T333C,C342G,G345C,G354C,C369T,C396T,G414C,G423C,C426A,C429A,C430T,C435T,C442T,T459C,G465C,G474T,T477C,C489G,C498T,A501G,C504G,G507T,G510C,T516C,T525C,C531T,C552G,A564G,C582T,C594T,A595T,G596C,C597G,G600A,C603G,T627C,C633G,G636C,C642A,C646T,A655T,G656C,A664C,G665C,C666G,C669G,A690G,C696A,C699T,C708G,C711T,C714G,C720G,C723T,G726C,G735T,C744T,C753A,A756G,C762T,C771T,C780G,C786G,C792G,C795T,A804G,C807A,C810T,G816A		-1A,-2T,-3G,-4C,-5G,-6T,-7T,-8A,-9T,-10A,-11T,-12T,-13C,-14G,-15C,-16C,-17T,-18G,-19T,-20G,-21T,-22A,-23T,-24T,-25A,-26T,-27C,-28T,-29C,-30C,-31C,-32T,-33G,-34T,-35T,-36A,-824G,-825G,-826A,-827T,-828C,-829G,-830G,-831C,-832G,-833C,-834G,-835G,-836C,-837G,-838C,-839T,-840G,-841A,-842T,-843C,-844G,-845A,-846G,-847C,-848A,-849C,-850T,-851G,-852G,-853C,-854A,-855A,-856C	chromosome	truncated	81.5331	80.0232	1
SHVL-47	SHVL-47	792	235	235	RDAK01000004.1RDAK01.1.fsa_nt_plasm_26	14290	15063	-1	774	256	60	256	C60G,G63A,T66C,G84T,A87G,G90A,C93T,T98A,G99A,A115T,G116C,C117G,G126A,C135A,C162G,G195C,G216A,G222C,C231A,C240G,C243G,C255T,T258C,A270G,C273A,A276G,T282C,T306C,T309C,A310T,G311C,C312G,G318C,T330C,G333T,T339C,C348G,G351C,G360C,C375T,C402T,G420C,G429C,C432A,C435A,C436T,C441T,C448T,T465C,G471C,G480T,T483C,C495G,C504T,A507G,C510G,G513T,G516C,T522C,T531C,C537T,C558G,A570G,C588T,C600T,A601T,G602C,C603G,G606A,C609G,T633C,C639G,G642C,C648A,C652T,A661T,G662C,A670C,G671C,C672G,C675G,A696G,C702A,C705T,G706A,G709A,A711G,C717T,C720G,C726G,C729T,G732C,G741T,C750T,C759A,A762G,C768T	C714-,T776-,C777-,T778-,A779-,T780-,C781-,T782-,G783-,C784-,G785-,C786-,G787-,A788-,T789-,A790-,C791-,C792-,C793-,C794-,G795-,G796-,C797-,C798-,A799-,G800-,C801-,A802-,T803-,G804-,G805-,C806-,C807-,G808-,A809-,A810-,C811-,G812-,C813-,A814-,A815-,C816-,C817-,A818-,G819-,C820-,A821-,G822-,A823-,T824-,C825-,G826-,C827-,C828-,G829-,G830-,C831-,T832-,A833-,A834-	-1G,-2T,-3G,-4G,-5T,-6T,-7A,-8T,-9G,-10C,-11G,-12T,-13T,-14A,-15T,-16A,-17T,-18T,-19C,-20G,-21C,-22C,-23T,-24G,-25T,-26G,-27T,-28A,-29T,-30T,-31A,-32T,-33C,-34T,-35C,-36C,-37C,-38T,-39G,-40T,-41T,-42A	plasmid	truncated	71.0145	76.1391	1
SHVL-47	SHVL-47	792	235	235	RDAM01000001.1RDAM01.1.fsa_nt_chr_5103	5333872	5334732	-1	861	287	0	287	C54G,G57A,T60C,G78T,A81G,G84A,C87T,T92A,G93A,A109T,G110C,C111G,G120A,C129A,C156G,G189C,G210A,G216C,C225A,C234G,C237G,C249T,T252C,A264G,C267A,A270G,T276C,T300C,T303C,A304T,G305C,C306G,G312C,G327T,T333C,C342G,G345C,G354C,C369T,C396T,G414C,G423C,C426A,C429A,C430T,C435T,C442T,T459C,G465C,G474T,T477C,C489G,C498T,A501G,C504G,G507T,G510C,T516C,T525C,C531T,C552G,A564G,C582T,C594T,A595T,G596C,C597G,G600A,C603G,T627C,C633G,G636C,C642A,C646T,A655T,G656C,A664C,G665C,C666G,C669G,A690G,C696A,C699T,C708G,C711T,C714G,C720G,C723T,G726C,G735T,C744T,C753A,A756G,C762T,C771T,C780G,C786G,C792G,C795T,A804G,C807A,C810T,G816A		-1A,-2T,-3G,-4C,-5G,-6T,-7T,-8A,-9T,-10A,-11T,-12T,-13C,-14G,-15C,-16C,-17T,-18G,-19T,-20G,-21T,-22A,-23T,-24T,-25A,-26T,-27C,-28T,-29C,-30C,-31C,-32T,-33G,-34T,-35T,-36A,-824G,-825G,-826A,-827T,-828C,-829G,-830G,-831C,-832G,-833C,-834G,-835G,-836C,-837G,-838C,-839T,-840G,-841A,-842T,-843C,-844G,-845A,-846G,-847C,-848A,-849C,-850T,-851G,-852G,-853C,-854A,-855A,-856C	chromosome	truncated	81.5331	80.0232	1
SHVL-47	SHVL-47	792	235	235	RDAN01000001.1RDAN01.1.fsa_nt_chr_4415	4750068	4750928	-1	861	287	0	287	C54G,G57A,T60C,G78T,A81G,G84A,C87T,T92A,G93A,A109T,G110C,C111G,G120A,C129A,C156G,G189C,G210A,G216C,C225A,C234G,C237G,C249T,T252C,A264G,C267A,A270G,T276C,T300C,T303C,A304T,G305C,C306G,G312C,G327T,T333C,C342G,G345C,G354C,C357T,C369T,C396T,G414C,G423C,C426A,C429A,C430T,C435T,C442T,T459C,G465C,G474T,T477C,C489G,C498T,A501G,C504G,G507T,G510C,T516C,T525C,C531T,C552G,A564G,C582T,C594T,A595T,G596C,C597G,G600A,C603G,T627C,C633G,G636C,C642A,C646T,A655T,G656C,A664C,G665C,C666G,C669G,A690G,C696A,C699T,A705G,C708G,C711T,C714G,C720G,C723T,G726C,G735T,C744T,C753A,A756G,C762T,C771T,C780G,C792G,A804G,C807A,C810T,G816A		-1A,-2T,-3G,-4C,-5G,-6T,-7T,-8A,-9T,-10A,-11T,-12T,-13C,-14G,-15C,-16C,-17T,-18G,-19T,-20G,-21T,-22A,-23T,-24T,-25A,-26T,-27C,-28T,-29C,-30C,-31C,-32T,-33G,-34T,-35T,-36A,-824G,-825G,-826A,-827T,-828C,-829G,-830G,-831C,-832G,-833C,-834G,-835G,-836C,-837G,-838C,-839T,-840G,-841A,-842T,-843C,-844G,-845A,-846A,-847C,-848A,-849C,-850T,-851G,-852G,-853C,-854A,-855A,-856C	chromosome	truncated	81.5331	80.0232	1
SHVL-47	SHVL-47	792	235	235	RDAO01000001.1RDAO01.1.fsa_nt_chr_3808	4097305	4098165	-1	861	287	0	287	C54G,G57A,T60C,G78T,A81G,G84A,C87T,T92A,G93A,A109T,G110C,C111G,G120A,C129A,C156G,G189C,G210A,G216C,C225A,C234G,C237G,C249T,T252C,A264G,C267A,A270G,T276C,T300C,T303C,A304T,G305C,C306G,G312C,G327T,T333C,C342G,G345C,G354C,C357T,C369T,C396T,G414C,G423C,C426A,C429A,C430T,C435T,C442T,T459C,G465C,G474T,T477C,C489G,C498T,A501G,C504G,G507T,G510C,T516C,T525C,C531T,C552G,A564G,C582T,C594T,A595T,G596C,C597G,G600A,C603G,T627C,C633G,G636C,C642A,C646T,A655T,G656C,A664C,G665C,C666G,C669G,A690G,C696A,C699T,A705G,C708G,C711T,C714G,C720G,C723T,G726C,G735T,C744T,C753A,A756G,C762T,C771T,C780G,C792G,A804G,C807A,C810T,G816A		-1A,-2T,-3G,-4C,-5G,-6T,-7T,-8A,-9T,-10A,-11T,-12T,-13C,-14G,-15C,-16C,-17T,-18G,-19T,-20G,-21T,-22A,-23T,-24T,-25A,-26T,-27C,-28T,-29C,-30C,-31C,-32T,-33G,-34T,-35T,-36A,-824G,-825G,-826A,-827T,-828C,-829G,-830G,-831C,-832G,-833C,-834G,-835G,-836C,-837G,-838C,-839T,-840G,-841A,-842T,-843C,-844G,-845A,-846A,-847C,-848A,-849C,-850T,-851G,-852G,-853C,-854A,-855A,-856C	chromosome	truncated	81.5331	80.0232	1
SHVL-47	SHVL-47	792	235	235	RDAP01000001.1RDAP01.1.fsa_nt_chr_248	249817	250677	-1	861	287	0	287	C54G,G57A,T60C,G78T,A81G,G84A,C87T,T92A,G93A,A109T,G110C,C111G,G120A,C129A,C156G,G189C,G210A,G216C,C225A,C234G,C237G,C249T,T252C,A264G,C267A,A270G,T276C,T300C,T303C,A304T,G305C,C306G,G312C,G327T,T333C,C342G,G345C,G354C,C369T,C396T,G414C,G423C,C426A,C429A,C430T,C435T,C442T,T459C,G465C,G474T,T477C,C489G,C498T,A501G,C504G,G507T,G510C,T516C,T525C,C531T,C552G,A564G,C582T,C594T,A595T,G596C,C597G,G600A,C603G,T627C,C633G,G636C,C642A,C646T,A655T,G656C,A664C,G665C,C666G,C669G,A690G,C696A,C699T,C708G,C711T,C714G,C720G,C723T,G726C,G735T,C744T,C753A,A756G,C762T,C771T,C780G,C786G,C792G,C795T,A804G,C807A,C810T,G816A		-1A,-2T,-3G,-4C,-5G,-6T,-7T,-8A,-9T,-10A,-11T,-12T,-13C,-14G,-15C,-16C,-17T,-18G,-19T,-20G,-21T,-22A,-23T,-24T,-25A,-26T,-27C,-28T,-29C,-30C,-31C,-32T,-33G,-34T,-35T,-36A,-824G,-825G,-826A,-827T,-828C,-829G,-830G,-831C,-832G,-833C,-834G,-835G,-836C,-837G,-838C,-839T,-840G,-841A,-842T,-843C,-844G,-845A,-846G,-847C,-848A,-849C,-850T,-851G,-852G,-853C,-854A,-855A,-856C	chromosome	truncated	81.5331	80.0232	1
SHVL-47	SHVL-47	792	235	235	RDAQ01000001.1RDAQ01.1.fsa_nt_chr_4859	5177197	5178057	-1	861	287	0	287	C54G,G57A,T60C,G78T,A81G,G84A,C87T,T92A,G93A,A109T,G110C,C111G,G120A,C129A,C156G,G189C,G210A,G216C,C225A,C234G,C237G,C249T,T252C,A264G,C267A,A270G,T276C,T300C,T303C,A304T,G305C,C306G,G312C,G327T,T333C,C342G,G345C,G354C,C369T,C396T,G414C,G423C,C426A,C429A,C430T,C435T,C442T,T459C,G465C,G474T,T477C,C489G,C498T,A501G,C504G,G507T,G510C,T516C,T525C,C531T,C552G,A564G,C582T,C594T,A595T,G596C,C597G,G600A,C603G,T627C,C633G,G636C,C642A,C646T,A655T,G656C,A664C,G665C,C666G,C669G,A690G,C696A,C699T,C708G,C711T,C714G,C720G,C723T,G726C,G735T,C744T,C753A,A756G,C762T,C771T,C780G,C786G,C792G,C795T,A804G,C807A,C810T,G816A		-1A,-2T,-3G,-4C,-5G,-6T,-7T,-8A,-9T,-10A,-11T,-12T,-13C,-14G,-15C,-16C,-17T,-18G,-19T,-20G,-21T,-22A,-23T,-24T,-25A,-26T,-27C,-28T,-29C,-30C,-31C,-32T,-33G,-34T,-35T,-36A,-824G,-825G,-826A,-827T,-828C,-829G,-830G,-831C,-832G,-833C,-834G,-835G,-836C,-837G,-838C,-839T,-840G,-841A,-842T,-843C,-844G,-845A,-846G,-847C,-848A,-849C,-850T,-851G,-852G,-853C,-854A,-855A,-856C	chromosome	truncated	81.5331	80.0232	1
SHVL-47	SHVL-47	792	235	235	RDAQ01000004.1RDAQ01.1.fsa_nt_plasm_6	6152	7018	-1	867	287	0	287	C60G,G63A,T66C,G84T,A87G,G90A,C93T,T98A,G99A,A115T,G116C,C117G,G126A,C135A,C162G,G195C,G216A,G222C,C231A,C240G,C243G,C255T,T258C,A270G,C273A,A276G,T282C,T306C,T309C,A310T,G311C,C312G,G318C,G333T,T339C,C348G,G351C,G360C,C375T,C402T,G420C,G429C,C432A,C435A,C436T,C441T,C448T,T465C,G471C,G480T,T483C,C495G,C504T,A507G,C510G,G513T,G516C,T522C,T531C,C537T,C558G,A570G,C588T,C600T,A601T,G602C,C603G,G606A,C609G,T633C,C639G,G642C,C648A,C652T,A661T,G662C,A670C,G671C,C672G,C675G,A696G,C702A,C705T,C714G,C717T,C720G,C726G,C729T,G732C,G741T,C750T,C759A,A762G,C768T,C777T,C786G,C792G,C798G,C801T,A810G,C813A,C816T,G822A,C831G,T832A,A833T,A834C		-1G,-2T,-3G,-4G,-5T,-6T,-7A,-8T,-9G,-10C,-11G,-12T,-13T,-14A,-15T,-16A,-17T,-18T,-19C,-20G,-21C,-22C,-23T,-24G,-25T,-26G,-27T,-28A,-29T,-30T,-31A,-32T,-33C,-34T,-35C,-36C,-37C,-38T,-39G,-40T,-41T,-42A,-835G,-836G,-837C,-838G,-839C,-840G,-841G,-842C,-843G,-844C,-845T,-846G,-847A,-848T,-849C,-850G,-851A,-852G,-853C,-854A,-855C,-856T,-857G,-858G,-859C,-860A,-861A,-862C,-863G,-864C,-865T,-866A,-867A	plasmid	truncated	81.5331	79.0081	2
SHVL-47	SHVL-47	792	235	235	RDAQ01000004.1RDAQ01.1.fsa_nt_plasm_67	50034	50285	-1	867	287	0	287	C60G,G63A,T66C,G84T,A87G,G90A,C93T,T98A,G99A,A115T,G116C,C117G,G126A,C135A,C162G,G195C,G216A,G222C,C231A,C240G,C243G,C255T,T258C,A270G,C273A,A276G,T282C,T306C,T309C,A310T,G311C,C312G,G318C,G333T,T339C,C348G,G351C,G360C,C375T,C402T,G420C,G429C,C432A,C435A,C436T,C441T,C448T,T465C,G471C,G480T,T483C,C495G,C504T,A507G,C510G,G513T,G516C,T522C,T531C,C537T,C558G,A570G,C588T,C600T,A601T,G602C,C603G,G606A,C609G,T633C,C639G,G642C,C648A,C652T,A661T,G662C,A670C,G671C,C672G,C675G,A696G,C702A,C705T,C714G,C717T,C720G,C726G,C729T,G732C,G741T,C750T,C759A,A762G,C768T,C777T,C786G,C792G,C798G,C801T,A810G,C813A,C816T,G822A,C831G,T832A,A833T,A834C		-1G,-2T,-3G,-4G,-5T,-6T,-7A,-8T,-9G,-10C,-11G,-12T,-13T,-14A,-15T,-16A,-17T,-18T,-19C,-20G,-21C,-22C,-23T,-24G,-25T,-26G,-27T,-28A,-29T,-30T,-31A,-32T,-33C,-34T,-35C,-36C,-37C,-38T,-39G,-40T,-41T,-42A,-835G,-836G,-837C,-838G,-839C,-840G,-841G,-842C,-843G,-844C,-845T,-846G,-847A,-848T,-849C,-850G,-851A,-852G,-853C,-854A,-855C,-856T,-857G,-858G,-859C,-860A,-861A,-862C,-863G,-864C,-865T,-866A,-867A	plasmid	truncated	81.5331	79.0081	2
SHVL-47	SHVL-47	792	235	235	RDAR01000001.1RDAR01.1.fsa_nt_chr_3820	4036187	4037047	-1	861	287	0	287	C54G,G57A,T60C,G78T,A81G,G84A,C87T,T92A,G93A,A109T,G110C,C111G,G120A,C129A,C156G,G189C,G210A,G216C,C225A,C234G,C237G,C249T,T252C,A264G,C267A,A270G,T276C,T300C,T303C,A304T,G305C,C306G,G312C,G327T,T333C,C342G,G345C,G354C,C369T,C396T,G414C,G423C,C426A,C429A,C430T,C435T,C442T,T459C,G465C,G474T,T477C,C489G,C498T,A501G,C504G,G507T,G510C,T516C,T525C,C531T,C552G,A564G,C582T,C594T,A595T,G596C,C597G,G600A,C603G,T627C,C633G,G636C,C642A,C646T,A655T,G656C,A664C,G665C,C666G,C669G,A690G,C696A,C699T,C708G,C711T,C714G,C720G,C723T,G726C,G735T,C744T,C753A,A756G,C762T,C771T,C780G,C786G,C792G,C795T,A804G,C807A,C810T,G816A		-1A,-2T,-3G,-4C,-5G,-6T,-7T,-8A,-9T,-10A,-11T,-12T,-13C,-14G,-15C,-16C,-17T,-18G,-19T,-20G,-21T,-22A,-23T,-24T,-25A,-26T,-27C,-28T,-29C,-30C,-31C,-32T,-33G,-34T,-35T,-36A,-824G,-825G,-826A,-827T,-828C,-829G,-830G,-831C,-832G,-833C,-834G,-835G,-836C,-837G,-838C,-839T,-840G,-841A,-842T,-843C,-844G,-845A,-846G,-847C,-848A,-849C,-850T,-851G,-852G,-853C,-854A,-855A,-856C	chromosome	truncated	81.5331	80.0232	1
SHVL-47	SHVL-47	792	235	235	RDAR01000003.1RDAR01.1.fsa_nt_plasm_200	154325	155185	1	861	287	0	287	C54G,G57A,T60C,G78T,A81G,G84A,C87T,T92A,G93A,A109T,G110C,C111G,G120A,C129A,C156G,G189C,G210A,G216C,C225A,C234G,C237G,C249T,T252C,A264G,C267A,A270G,T276C,T300C,T303C,A304T,G305C,C306G,G312C,T324C,G327T,T333C,C342G,G345C,G354C,C369T,C396T,G414C,G423C,C426A,C429A,C430T,C435T,C442T,T459C,G465C,G474T,T477C,C489G,C498T,A501G,C504G,G507T,G510C,T516C,T525C,C531T,C552G,A564G,C582T,C594T,A595T,G596C,C597G,G600A,C603G,T627C,C633G,G636C,C642A,C646T,A655T,G656C,A664C,G665C,C666G,C669G,A690G,C696A,C699T,G700A,G703A,A705G,C708G,C711T,C714G,C720G,C723T,G726C,G735T,C744T,C753A,A756G,C762T,C771T,C780G,C786G,C792G,A804G,C807A,C810T,G816A		-1A,-2T,-3G,-4C,-5G,-6T,-7T,-8A,-9T,-10A,-11T,-12T,-13C,-14G,-15C,-16C,-17T,-18G,-19T,-20G,-21T,-22A,-23T,-24T,-25A,-26T,-27C,-28T,-29C,-30C,-31C,-32T,-33G,-34T,-35T,-36A,-824G,-825G,-826A,-827T,-828C,-829G,-830G,-831C,-832G,-833C,-834G,-835G,-836C,-837G,-838C,-839T,-840G,-841A,-842T,-843C,-844G,-845A,-846G,-847C,-848A,-849C,-850T,-851G,-852G,-853C,-854A,-855A,-856C	plasmid	truncated	80.8362	79.6748	1
SHVL-47	SHVL-47	792	235	235	RDAS01000001.1RDAS01.1.fsa_nt_chr_1227	1285222	1286082	-1	861	287	0	287	C54G,G57A,T60C,G78T,A81G,G84A,C87T,G93A,A109T,G110C,C111G,G120A,C129A,C156G,G189C,G210A,G216C,C225A,C234G,C237G,C249T,T252C,A264G,C267A,A270G,T276C,T300C,T303C,A304T,G305C,C306G,G312C,G327T,T333C,C342G,G345C,G354C,C369T,C396T,G414C,G423C,C426A,C429A,C430T,C435T,C442T,T459C,G465C,G474T,T477C,C489G,C498T,A501G,C504G,G507T,G510C,T516C,T525C,C531T,C552G,A564G,C582T,C594T,A595T,G596C,C597G,G600A,C603G,T627C,C633A,G636C,C642A,C646T,A655T,G656C,A664C,G665C,C666G,C669G,A690G,C696A,C699T,C708G,C711T,C714G,C720G,C723T,G726C,G735T,C744T,C753A,A756G,C771T,C780G,C792G,A804G,C807A,C810T,G816A		-1A,-2T,-3G,-4C,-5G,-6T,-7T,-8A,-9T,-10A,-11T,-12T,-13C,-14G,-15C,-16C,-17T,-18G,-19T,-20G,-21T,-22A,-23T,-24T,-25A,-26T,-27C,-28T,-29C,-30C,-31C,-32T,-33G,-34T,-35T,-36A,-824G,-825G,-826A,-827T,-828C,-829G,-830G,-831C,-832G,-833C,-834G,-835G,-836C,-837G,-838C,-839T,-840G,-841A,-842T,-843C,-844G,-845A,-846G,-847C,-848A,-849C,-850T,-851G,-852G,-853C,-854A,-855A,-856C	chromosome	truncated	81.5331	80.4878	1
SHVL-47	SHVL-47	792	235	235	RDAT01000001.1RDAT01.1.fsa_nt_chr_1462	1315660	1316526	-1	867	287	0	287	C60G,G63A,T66C,G84T,A87G,G90A,C93T,T98A,G99A,A115T,G116C,C117G,G126A,C135A,C162G,G195C,G216A,G222C,C231A,C240G,C243G,C255T,T258C,A270G,C273A,A276G,T282C,T306C,T309C,A310T,G311C,C312G,G318C,G333T,T339C,C348G,G351C,G360C,C375T,C402T,G420C,G429C,C432A,C435A,C436T,C441T,C448T,T465C,G471C,G480T,T483C,C495G,C504T,A507G,C510G,G513T,G516C,T522C,T531C,C537T,C558G,A570G,C588T,C600T,A601T,G602C,C603G,G606A,C609G,T633C,C639G,G642C,C648A,C652T,A661T,G662C,A670C,G671C,C672G,C675G,A696G,C702A,C705T,C714G,C717T,C720G,C726G,C729T,G732C,G741T,C750T,C759A,A762G,C768T,C777T,C786G,C792G,C798G,C801T,A810G,C813A,C816T,G822A		-1G,-2T,-3G,-4G,-5T,-6T,-7A,-8T,-9G,-10C,-11G,-12T,-13T,-14A,-15T,-16A,-17T,-18T,-19C,-20G,-21C,-22C,-23T,-24G,-25T,-26G,-27T,-28A,-29T,-30T,-31A,-32T,-33C,-34T,-35C,-36C,-37C,-38T,-39G,-40T,-41T,-42A,-830G,-831G,-832A,-833T,-834C,-835G,-836G,-837C,-838G,-839C,-840G,-841G,-842C,-843G,-844C,-845T,-846G,-847A,-848T,-849C,-850G,-851A,-852G,-853C,-854A,-855C,-856T,-857G,-858G,-859C,-860A,-861A,-862C	chromosome	truncated	81.5331	79.4694	1
SHVL-47	SHVL-47	792	235	235	RDAU01000001.1RDAU01.1.fsa_nt_chr_1327	1419243	1420109	1	867	246	0	246	C60G,G63A,T66C,G84T,A87G,G90A,C93T,G99A,A115T,G116C,C117G,G126A,C135A,C162G,G195C,G216A,G222C,C231A,C240G,C243G,C255T,T258C,A270G,C273A,A276G,T282C,T306C,T309C,A310T,G311C,C312G,G318C,T330C,G333T,T339C,C348G,G351C,G360C,C363T,C375T,C402T,G420C,G429C,C432A,C435A,C436T,C441T,C448T,T465C,G471C,G480T,T483C,C495G,C504T,A507G,C510G,G513T,G516C,T522C,T531C,C537T,C558G,A570G,C588T,C600T,A601T,G602C,C603G,G606A,C609G,T633C,C639G,G642C,C648A,C652T,A661T,G662C,A670C,G671C,C672G,C675G,A696G,C702A,C705T,C714G,C717T,C720G,C726G,C729T,G732C,G741T,C750T,C759A,A762G,C765G,C768T,C777T,C786G,C792G,C798G,A810G,C813A,C816T,G822A		-1G,-2T,-3G,-4G,-5T,-6T,-7A,-8A,-9G,-10C,-11G,-12T,-13T,-14A,-15T,-16A,-17T,-18T,-19C,-20G,-21C,-22C,-23T,-24G,-25T,-26G,-27T,-28A,-29T,-30T,-31A,-32T,-33C,-34T,-35C,-36C,-37C,-38T,-39G,-40T,-41T,-42A,-830G,-831G,-832A,-833T,-834C,-835G,-836G,-837C,-838G,-839C,-840G,-841G,-842C,-843G,-844C,-845T,-846G,-847A,-848T,-849C,-850G,-851A,-852G,-853C,-854A,-855C,-856T,-857G,-858G,-859C,-860A,-861A,-862C	chromosome	truncated	95.122	79.3541	1
SHVL-47	SHVL-47	792	235	235	RDAV01000001.1RDAV01.1.fsa_nt_chr_460	488382	489242	-1	861	287	0	287	C54G,G57A,T60C,G78T,A81G,G84A,C87T,T92A,G93A,A109T,G110C,C111G,G120A,C129A,C156G,G189C,G210A,G216C,C225A,C234G,C237G,C249T,T252C,A264G,C267A,A270G,T276C,T300C,T303C,A304T,G305C,C306G,G312C,T324C,G327T,T333C,C342G,G345C,G354C,C369T,C396T,G414C,G423C,C426A,C429A,C430T,C435T,C442T,T459C,G465C,G474T,T477C,C489G,C498T,A501G,C504G,G507T,G510C,T516C,T525C,C531T,C552G,A564G,C582T,C594T,A595T,G596C,C597G,G600A,C603G,T627C,C633G,G636C,C642A,C646T,A655T,G656C,A664C,G665C,C666G,C669G,A690G,C696A,C699T,C708G,C711T,C714G,C720G,C723T,G726C,G735T,C744T,C753A,A756G,C762T,C771T,C780G,C792G,A804G,C807A,C810T,G816A		-1A,-2T,-3G,-4C,-5G,-6T,-7T,-8A,-9T,-10A,-11T,-12T,-13C,-14G,-15C,-16C,-17T,-18G,-19T,-20G,-21T,-22A,-23T,-24T,-25A,-26T,-27C,-28T,-29C,-30C,-31C,-32T,-33G,-34T,-35T,-36A,-824G,-825G,-826A,-827T,-828C,-829G,-830G,-831C,-832G,-833C,-834G,-835G,-836C,-837G,-838C,-839T,-840G,-841A,-842T,-843C,-844G,-845A,-846G,-847C,-848A,-849C,-850T,-851G,-852G,-853C,-854A,-855A,-856C	chromosome	truncated	81.5331	80.1394	1
SHVL-47	SHVL-47	792	235	235	RDAX01000002.1RDAX01.1.fsa_nt_chr_550	479904	480764	-1	861	287	0	287	C54G,G57A,T60C,G78T,A81G,G84A,C87T,G93A,A109T,G110C,C111G,G120A,C129A,C156G,G189C,G210A,G216C,C225A,C234G,C237G,C249T,T252C,A264G,C267A,A270G,T276C,T300C,T303C,A304T,G305C,C306G,G312C,C322T,T324C,G327T,T333C,C342G,G345C,G354C,C357T,C369T,C396T,G414C,G423C,C425T,C426A,C429A,C430T,C435T,C442T,T459C,G465C,G474T,T477C,C489G,C498T,A501G,C504G,G507T,G510C,T516C,T525C,C531T,C552G,A564G,C582T,C594T,A595T,G596C,C597G,G600A,C603G,T627C,C633G,G636C,C642A,C646T,A655T,G656C,A664C,G665C,C666G,C669G,A690G,C696A,C699T,C708G,C711T,C714G,C720G,C723T,G726C,G735T,C744T,C753A,A756G,C759G,C762T,C771T,C780G,C786G,C792G,A804G,C807A,C810T,G816A		-1A,-2T,-3G,-4C,-5G,-6T,-7T,-8A,-9T,-10A,-11T,-12T,-13C,-14G,-15C,-16C,-17T,-18G,-19T,-20G,-21T,-22A,-23T,-24T,-25A,-26T,-27C,-28T,-29C,-30C,-31C,-32T,-33G,-34T,-35T,-36A,-824G,-825G,-826A,-827T,-828C,-829G,-830G,-831C,-832G,-833C,-834G,-835G,-836C,-837G,-838C,-839T,-840G,-841A,-842T,-843C,-844G,-845A,-846G,-847C,-848A,-849C,-850T,-851G,-852G,-853C,-854A,-855A,-856C	chromosome	truncated	80.8362	79.6748	1
SHVL-47	SHVL-47	792	235	235	RDAY01000001.1RDAY01.1.fsa_nt_chr_3003	3247214	3248074	1	861	287	0	287	C54G,G57A,T60C,G78T,A81G,G84A,C87T,G93A,A109T,G110C,C111G,G120A,C129A,C156G,G189C,G210A,G216C,C225A,C234G,C237G,C249T,T252C,A264G,C267A,A270G,T276C,T300C,T303C,A304T,G305C,C306G,G312C,T324C,G327T,T333C,C342G,G345C,G354C,C369T,C396T,G414C,G423C,C426A,C429A,C430T,C435T,C442T,T459C,G465C,G474T,T477C,C489G,C498T,A501G,C504G,G507T,G510C,T516C,T525C,C531T,C552G,A564G,C582T,C594T,A595T,G596C,C597G,G600A,C603G,T627C,C633G,G636C,C642A,C646T,A655T,G656C,A664C,G665C,C666G,C669G,A690G,C696A,C699T,A705G,C708G,C711T,C714G,C723T,G726C,G735T,C744T,C753A,A756G,C762T,C771T,C780G,C786G,C792G,A804G,C807A,C810T,G816A		-1A,-2T,-3G,-4C,-5G,-6T,-7T,-8A,-9T,-10A,-11T,-12T,-13C,-14G,-15C,-16C,-17T,-18G,-19T,-20G,-21T,-22A,-23T,-24T,-25A,-26T,-27C,-28T,-29C,-30C,-31C,-32T,-33G,-34T,-35T,-36A,-824G,-825G,-826A,-827T,-828C,-829G,-830G,-831C,-832G,-833C,-834G,-835G,-836C,-837G,-838C,-839T,-840G,-841A,-842T,-843C,-844G,-845A,-846G,-847C,-848A,-849C,-850T,-851G,-852G,-853C,-854A,-855A,-856C	chromosome	truncated	81.5331	80.1394	1
SHVL-47	SHVL-47	792	235	235	RDBA01000001.1RDBA01.1.fsa_nt_chr_3633	3359683	3360549	1	867	287	0	287	C60G,G63A,T66C,G84T,A87G,G90A,C93T,G99A,A115T,G116C,C117G,G126A,C135A,C162G,G195C,G216A,G222C,C231A,C240G,C243G,C255T,T258C,A270G,C273A,A276G,T282C,T306C,T309C,A310T,G311C,C312G,G318C,T330C,G333T,T339C,C348G,G351C,G360C,C375T,C402T,G420C,G429C,C432A,C435A,C436T,C441T,C448T,T465C,G471C,G480T,T483C,C495G,C504T,A507G,C510G,G513T,G516C,T522C,T531C,C537T,G553A,C558G,A570G,C588T,C600T,A601T,G602C,C603G,G606A,C609G,T633C,C639G,G642C,C648A,C652T,A661T,G662C,A670C,G671C,C672G,C675G,A696G,C702A,C705T,A711G,C714G,C717T,C720G,C729T,G732C,G741T,C750T,C759A,A762G,C768T,C777T,C786G,C792G,C798G,A810G,C813A,C816T,G822A		-1G,-2T,-3G,-4G,-5T,-6T,-7A,-8T,-9G,-10C,-11G,-12T,-13T,-14A,-15T,-16A,-17T,-18T,-19C,-20G,-21C,-22C,-23T,-24G,-25T,-26G,-27T,-28A,-29T,-30T,-31A,-32T,-33C,-34T,-35C,-36C,-37C,-38T,-39G,-40T,-41T,-42A,-830G,-831G,-832A,-833T,-834C,-835G,-836G,-837C,-838G,-839C,-840G,-841G,-842C,-843G,-844C,-845T,-846G,-847A,-848T,-849C,-850G,-851A,-852G,-853C,-854A,-855C,-856T,-857G,-858G,-859C,-860A,-861A,-862C	chromosome	truncated	81.1847	79.4694	1
SHVL-47	SHVL-47	792	235	235	RDBA01000003.1RDBA01.1.fsa_nt_plasm_73	52264	53124	1	861	287	0	287	C54G,G57A,T60C,G78T,A81G,G84A,C87T,G93A,A109T,G110C,C111G,C115A,G120A,C129A,C156G,G189C,G210A,G216C,C225A,C234G,C237G,C249T,T252C,A264G,C267A,A270G,T276C,T300C,T303C,A304T,G305C,C306G,G312C,T324C,G327T,T333C,C342G,G345C,G354C,C357T,C369T,C396T,G414C,G423C,C426A,C429A,C430T,C435T,C442T,T459C,G465C,G474T,T477C,C489G,C498T,A501G,C504G,G507T,G510C,T516C,T525C,C531T,C552G,A564G,C582T,C594T,A595T,G596C,C597G,G600A,C603G,T627C,C633G,G636C,C642A,C646T,A655T,G656C,A664C,G665C,C666G,C669G,A690G,C696A,C699T,G700A,G703A,C708G,C711T,C714G,C720G,C723T,G726C,G735T,C744T,C753A,A756G,C759G,C762T,C771T,C780G,C786G,C792G,A804G,C807A,C810T,G816A		-1A,-2T,-3G,-4C,-5G,-6T,-7T,-8A,-9T,-10T,-11T,-12T,-13C,-14G,-15C,-16C,-17T,-18G,-19T,-20G,-21T,-22A,-23T,-24T,-25A,-26T,-27C,-28T,-29C,-30C,-31C,-32T,-33G,-34T,-35T,-36A,-824G,-825G,-826A,-827T,-828C,-829G,-830G,-831C,-832G,-833C,-834G,-835G,-836C,-837G,-838C,-839T,-840G,-841A,-842T,-843C,-844G,-845A,-846G,-847C,-848A,-849C,-850T,-851G,-852G,-853C,-854A,-855A,-856C	plasmid	truncated	80.8362	79.5587	1
SHVL-47	SHVL-47	792	235	235	RDBC01000001.1RDBC01.1.fsa_nt_chr_156	149955	150815	-1	861	287	0	287	C54G,G57A,T60C,G78T,A81G,G84A,C87T,T92A,G93A,A109T,G110C,C111G,G120A,C129A,C156G,G189C,G210A,G216C,C225A,C234G,C237G,C249T,T252C,A264G,C267A,A270G,T276C,T300C,T303C,A304T,G305C,C306G,G312C,T324C,G327T,T333C,C342G,G345C,G354C,C357T,C369T,C396T,G414C,G423C,C426A,C429A,C430T,C435T,C442T,T459C,G465C,G474T,T477C,C489G,C498T,A501G,C504G,G507T,G510C,T516C,T525C,C531T,G537A,C552G,A564G,C582T,C594T,A595T,G596C,C597G,G600A,C603G,T627C,C633G,G636C,C642A,C646T,A655T,G656C,A664C,G665C,C666G,C669G,A690G,C696A,C699T,C708G,C711T,C714G,C720G,C723T,G726C,G735T,C744T,C753A,A756G,C762T,C771T,C780G,C792G,A804G,C807A,C810T,G816A		-1A,-2T,-3G,-4C,-5G,-6T,-7T,-8A,-9T,-10A,-11T,-12T,-13C,-14G,-15C,-16C,-17T,-18G,-19T,-20G,-21T,-22A,-23T,-24T,-25A,-26T,-27C,-28T,-29C,-30C,-31C,-32T,-33G,-34T,-35T,-36A,-824G,-825G,-826A,-827T,-828C,-829G,-830G,-831C,-832G,-833C,-834G,-835G,-836C,-837G,-838C,-839T,-840G,-841A,-842T,-843C,-844G,-845A,-846G,-847C,-848A,-849C,-850T,-851G,-852G,-853C,-854A,-855A,-856C	chromosome	truncated	81.5331	79.9071	1
SHVL-48	SHVL-48	750	217	217	Scaffold1_1FK2624.fsa_nt_chr_31	28072	28932	-1	861	287	0	287	A28T,G29C,C34T,G36A,C54G,G57A,T60C,G78T,A81G,G84A,C87T,A92T,G93A,A109T,G110C,C111G,G120A,C129A,C156G,G189C,G210A,G216C,C225A,C234G,C237G,C249T,T252C,A264G,C267A,A270G,T276C,T300C,T303C,A304T,G305C,C306G,G312C,G327T,T333C,C342G,G345C,G354C,C369T,C396T,G414C,G423C,C426A,C429A,C430T,C435T,C442T,T459C,G465C,G474T,T477C,C489G,C498T,A501G,C504G,G507T,G510C,T516C,T525C,C531T,C552G,A564G,C582T,C594T,A595T,G596C,C597G,G600A,C603G,T627C,C633G,G636C,C642A,C646T,A655T,G656C,C669G,A690G,C696A,C699T,C708G,C711T,G713C,C714G,C720G,C723T,G726C,G735T,C744T,C753A,A756G,C762T,C771T,A774T		-1A,-2T,-3G,-4C,-5G,-6T,-7T,-8A,-9T,-10A,-11T,-12T,-13C,-14G,-15C,-16C,-17T,-18G,-19T,-20G,-21T,-22A,-23T,-24T,-775C,-776T,-777G,-778C,-779G,-780G,-781G,-782A,-783T,-784A,-785C,-786G,-787C,-788C,-789G,-790G,-791C,-792G,-793A,-794G,-795C,-796A,-797T,-798G,-799G,-800C,-801C,-802G,-803A,-804G,-805C,-806G,-807A,-808A,-809A,-810T,-811C,-812A,-813G,-814C,-815A,-816A,-817A,-818T,-819C,-820G,-821C,-822C,-823G,-824G,-825G,-826A,-827T,-828C,-829G,-830G,-831C,-832G,-833C,-834G,-835G,-836C,-837G,-838C,-839T,-840G,-841A,-842T,-843C,-844G,-845A,-846G,-847C,-848A,-849C,-850T,-851G,-852G,-853C,-854A,-855A,-856C,-857G,-858C,-859T,-860A,-861A	chromosome	truncated	75.2613	75.7259	1
SHVL-48	SHVL-48	750	217	217	Scaffold33_1FK2723.fsa_nt_chr_31	28072	28932	-1	861	287	0	287	A28T,G29C,C34T,G36A,C54G,G57A,T60C,G78T,A81G,G84A,C87T,A92T,G93A,A109T,G110C,C111G,G120A,C129A,C156G,G189C,G210A,G216C,C225A,C234G,C237G,C249T,T252C,A264G,C267A,A270G,T276C,T300C,T303C,A304T,G305C,C306G,G312C,G327T,T333C,C342G,G345C,G354C,C369T,C396T,G414C,G423C,C426A,C429A,C430T,C435T,C442T,T459C,G465C,G474T,T477C,C489G,C498T,A501G,C504G,G507T,G510C,T516C,T525C,C531T,C552G,A564G,C582T,C594T,A595T,G596C,C597G,G600A,C603G,T627C,C633G,G636C,C642A,C646T,A655T,G656C,C669G,A690G,C696A,C699T,G700A,G703A,A705G,C708G,C711T,G713C,C714G,C720G,C723T,G726C,G735T,C744T,C753A,A756G,C762T,C771T,A774T		-1A,-2T,-3G,-4C,-5G,-6T,-7T,-8A,-9T,-10A,-11T,-12T,-13C,-14G,-15C,-16C,-17T,-18G,-19T,-20G,-21T,-22A,-23T,-24T,-775C,-776T,-777G,-778C,-779G,-780G,-781G,-782A,-783T,-784A,-785C,-786G,-787C,-788C,-789G,-790G,-791C,-792G,-793A,-794G,-795C,-796A,-797T,-798G,-799G,-800C,-801C,-802G,-803A,-804G,-805C,-806G,-807A,-808A,-809A,-810T,-811C,-812A,-813G,-814C,-815A,-816A,-817A,-818T,-819C,-820G,-821C,-822C,-823G,-824G,-825G,-826A,-827T,-828C,-829G,-830G,-831C,-832G,-833C,-834G,-835G,-836C,-837G,-838C,-839T,-840G,-841A,-842T,-843C,-844G,-845A,-846G,-847C,-848A,-849C,-850T,-851G,-852G,-853C,-854A,-855A,-856C,-857G,-858C,-859T,-860A,-861A	chromosome	truncated	74.5645	75.3775	2
SHVL-48	SHVL-48	750	217	217	Scaffold2_1FK2723.fsa_nt_chr_1	3	431	-1	861	287	0	287	A28T,G29C,C34T,G36A,C54G,G57A,T60C,G78T,A81G,G84A,C87T,A92T,G93A,A109T,G110C,C111G,G120A,C129A,C156G,G189C,G210A,G216C,C225A,C234G,C237G,C249T,T252C,A264G,C267A,A270G,T276C,T300C,T303C,A304T,G305C,C306G,G312C,G327T,T333C,C342G,G345C,G354C,C369T,C396T,G414C,G423C,C426A,C429A,C430T,C435T,C442T,T459C,G465C,G474T,T477C,C489G,C498T,A501G,C504G,G507T,G510C,T516C,T525C,C531T,C552G,A564G,C582T,C594T,A595T,G596C,C597G,G600A,C603G,T627C,C633G,G636C,C642A,C646T,A655T,G656C,C669G,A690G,C696A,C699T,G700A,G703A,A705G,C708G,C711T,G713C,C714G,C720G,C723T,G726C,G735T,C744T,C753A,A756G,C762T,C771T,A774T		-1A,-2T,-3G,-4C,-5G,-6T,-7T,-8A,-9T,-10A,-11T,-12T,-13C,-14G,-15C,-16C,-17T,-18G,-19T,-20G,-21T,-22A,-23T,-24T,-775C,-776T,-777G,-778C,-779G,-780G,-781G,-782A,-783T,-784A,-785C,-786G,-787C,-788C,-789G,-790G,-791C,-792G,-793A,-794G,-795C,-796A,-797T,-798G,-799G,-800C,-801C,-802G,-803A,-804G,-805C,-806G,-807A,-808A,-809A,-810T,-811C,-812A,-813G,-814C,-815A,-816A,-817A,-818T,-819C,-820G,-821C,-822C,-823G,-824G,-825G,-826A,-827T,-828C,-829G,-830G,-831C,-832G,-833C,-834G,-835G,-836C,-837G,-838C,-839T,-840G,-841A,-842T,-843C,-844G,-845A,-846G,-847C,-848A,-849C,-850T,-851G,-852G,-853C,-854A,-855A,-856C,-857G,-858C,-859T,-860A,-861A	chromosome	truncated	74.5645	75.3775	2
SHVL-48	SHVL-48	750	217	217	Scaffold13_1FK2820.fsa_nt_chr_169	179123	179983	-1	861	287	0	287	A28T,G29C,C34T,G36A,C54G,G57A,T60C,G78T,A81G,G84A,C87T,A92T,G93A,A109T,G110C,C111G,G120A,C129A,C156G,G189C,G210A,G216C,C225A,C234G,C237G,C249T,T252C,A264G,C267A,A270G,T276C,T300C,T303C,A304T,G305C,C306G,G312C,G327T,T333C,C342G,G345C,G354C,C369T,C396T,G414C,G423C,C426A,C429A,C430T,C435T,C442T,T459C,G465C,G474T,T477C,C489G,C498T,A501G,C504G,G507T,G510C,T516C,T525C,C531T,C552G,A564G,C582T,C594T,A595T,G596C,C597G,G600A,C603G,T627C,C633G,G636C,C642A,C646T,A655T,G656C,C669G,A690G,C696A,C699T,G700A,G703A,A705G,C708G,C711T,G713C,C714G,C720G,C723T,G726C,G735T,C744T,C753A,A756G,C762T,C771T,A774T		-1A,-2T,-3G,-4C,-5G,-6T,-7T,-8A,-9T,-10A,-11T,-12T,-13C,-14G,-15C,-16C,-17T,-18G,-19T,-20G,-21T,-22A,-23T,-24T,-775C,-776T,-777G,-778C,-779G,-780G,-781G,-782A,-783T,-784A,-785C,-786G,-787C,-788C,-789G,-790G,-791C,-792G,-793A,-794G,-795C,-796A,-797T,-798G,-799G,-800C,-801C,-802G,-803A,-804G,-805C,-806G,-807A,-808A,-809A,-810T,-811C,-812A,-813G,-814C,-815A,-816A,-817A,-818T,-819C,-820G,-821C,-822C,-823G,-824G,-825G,-826A,-827T,-828C,-829G,-830G,-831C,-832G,-833C,-834G,-835G,-836C,-837G,-838C,-839T,-840G,-841A,-842T,-843C,-844G,-845A,-846G,-847C,-848A,-849C,-850T,-851G,-852G,-853C,-854A,-855A,-856C,-857G,-858C,-859T,-860A,-861A	chromosome	truncated	74.5645	75.3775	2
SHVL-48	SHVL-48	750	217	217	Scaffold1_1FK2820.fsa_nt_chr_1	3	431	-1	861	287	0	287	A28T,G29C,C34T,G36A,C54G,G57A,T60C,G78T,A81G,G84A,C87T,A92T,G93A,A109T,G110C,C111G,G120A,C129A,C156G,G189C,G210A,G216C,C225A,C234G,C237G,C249T,T252C,A264G,C267A,A270G,T276C,T300C,T303C,A304T,G305C,C306G,G312C,G327T,T333C,C342G,G345C,G354C,C369T,C396T,G414C,G423C,C426A,C429A,C430T,C435T,C442T,T459C,G465C,G474T,T477C,C489G,C498T,A501G,C504G,G507T,G510C,T516C,T525C,C531T,C552G,A564G,C582T,C594T,A595T,G596C,C597G,G600A,C603G,T627C,C633G,G636C,C642A,C646T,A655T,G656C,C669G,A690G,C696A,C699T,G700A,G703A,A705G,C708G,C711T,G713C,C714G,C720G,C723T,G726C,G735T,C744T,C753A,A756G,C762T,C771T,A774T		-1A,-2T,-3G,-4C,-5G,-6T,-7T,-8A,-9T,-10A,-11T,-12T,-13C,-14G,-15C,-16C,-17T,-18G,-19T,-20G,-21T,-22A,-23T,-24T,-775C,-776T,-777G,-778C,-779G,-780G,-781G,-782A,-783T,-784A,-785C,-786G,-787C,-788C,-789G,-790G,-791C,-792G,-793A,-794G,-795C,-796A,-797T,-798G,-799G,-800C,-801C,-802G,-803A,-804G,-805C,-806G,-807A,-808A,-809A,-810T,-811C,-812A,-813G,-814C,-815A,-816A,-817A,-818T,-819C,-820G,-821C,-822C,-823G,-824G,-825G,-826A,-827T,-828C,-829G,-830G,-831C,-832G,-833C,-834G,-835G,-836C,-837G,-838C,-839T,-840G,-841A,-842T,-843C,-844G,-845A,-846G,-847C,-848A,-849C,-850T,-851G,-852G,-853C,-854A,-855A,-856C,-857G,-858C,-859T,-860A,-861A	chromosome	truncated	74.5645	75.3775	2
SHVL-48	SHVL-48	750	217	217	RCZR01000001.1RCZR01.1.fsa_nt_chr_4598	2767198	2767698	1	501	165	279	165	A34T,G35C,C40T,G42A,C60G,G63A,T66C,G84T,A87G,G90A,C93T,G99A,A115T,G116C,C117G,G126A,C135A,C162G,G195C,G216A,G222C,C231A,C240G,C243G,C255T,T258C,A270G,C273A,A276G,T282C,T306C,T309C,A310T,G311C,C312G,G318C,G333T,T339C,C348G,G351C,G360C,C375T,C402T,G420C,G429C,C432A,C435A,C436T,C441T,T465C,G471C,G480T,T483C,C495G	C448-,A503-,C504-,G505-,A506-,A507-,G508-,C509-,C510-,C511-,T512-,G513-,C514-,C515-,G516-,G517-,G518-,C519-,G520-,A521-,T522-,G523-,C524-,C525-,C526-,G527-,C528-,G529-,A530-,T531-,A532-,C533-,C534-,A535-,C536-,C537-,A538-,C539-,C540-,C541-,C542-,G543-,G544-,C545-,C546-,A547-,G548-,C549-,A550-,T551-,G552-,G553-,C554-,C555-,G556-,C557-,C558-,A559-,C560-,C561-,C562-,T563-,G564-,C565-,G566-,C567-,A568-,A569-,A570-,C571-,T572-,G573-,C574-,T575-,G576-,A577-,C578-,C579-,A580-,G581-,C582-,C583-,A584-,G585-,C586-,G587-,C588-,C589-,T590-,G591-,A592-,G593-,C594-,G595-,C596-,C597-,C598-,G599-,C600-,A601-,G602-,C603-,C604-,A605-,G606-,C607-,G608-,C609-,C610-,A611-,G612-,C613-,T614-,G615-,C616-,T617-,G618-,C619-,A620-,G621-,T622-,G623-,G624-,A625-,T626-,G627-,G628-,T629-,G630-,G631-,A632-,T633-,G634-,A635-,T636-,C637-,G638-,C639-,G640-,T641-,G642-,G643-,C644-,C645-,G646-,G647-,C648-,C649-,C650-,G651-,C652-,T653-,G654-,A655-,T656-,C657-,C658-,G659-,C660-,A661-,G662-,C663-,G664-,T665-,G666-,C667-,T668-,G669-,C670-,C671-,G672-,G673-,C674-,C675-,G676-,G677-,C678-,T679-,G680-,G681-,T682-,T683-,T684-,A685-,T686-,C687-,G688-,C689-,C690-,G691-,A692-,T693-,A694-,A695-,A696-,A697-,C698-,C699-,G700-,G701-,C702-,G703-,C704-,C705-,G706-,G707-,C708-,G709-,A710-,A711-,C712-,G713-,C714-,G715-,G716-,C717-,G718-,G719-,C720-,C721-,G722-,C723-,G724-,G725-,C726-,A727-,T728-,C729-,G730-,T731-,G732-,G733-,C734-,C735-,C736-,T737-,G738-,C739-,T740-,G741-,G742-,G743-,C744-,C745-,C746-,G747-,A748-,A749-,C750-,A751-,A752-,C753-,A754-,A755-,A756-,G757-,C758-,C759-,G760-,A761-,A762-,C763-,G764-,C765-,A766-,T767-,C768-,G769-,T770-,G771-,G772-,T773-,G774-,A775-,T776-,C777-,T778-,A779-,A780-	-1G,-2T,-3G,-4G,-5T,-6T,-7A,-8T,-9G,-10C,-11G,-12T,-13T,-14A,-15T,-16A,-17T,-18T,-19C,-20G,-21C,-22C,-23T,-24G,-25T,-26G,-27T,-28A,-29T,-30T	chromosome	truncated	43.7984	53.4615	1
SHVL-48	SHVL-48	750	217	217	RCZR01000002.1RCZR01.1.fsa_nt_plasm_132	89641	89991	-1	351	117	435	117	A37T,T38A,C39T,A40C,G41T,C46T,G48A,C66G,G69A,T72C,G90T,A93G,G96A,C99T,G105A,A121T,G122C,C123G,G132A,C141A,C168G,G201C,G222A,G228C,C237A,C246G,C249G,C261T,T264C,A276G,C279A,A282G,T288C,T312C,T315C,A316T,G317C,C318G,G324C,T336C,G339T,T345C	A329-,C353-,C354-,G355-,T356-,G357-,G358-,G359-,C360-,G361-,A362-,A363-,C364-,T365-,G366-,T367-,G368-,C369-,G370-,C371-,C372-,G373-,C374-,C375-,G376-,C377-,C378-,A379-,T380-,C381-,A382-,C383-,C384-,A385-,T386-,G387-,A388-,G389-,C390-,G391-,A392-,T393-,A394-,A395-,C396-,A397-,G398-,C399-,G400-,C401-,C402-,G403-,C404-,C405-,A406-,A407-,C408-,C409-,T410-,G411-,C412-,T413-,G414-,C415-,T416-,G417-,G418-,C419-,C420-,A421-,C422-,C423-,G424-,T425-,G426-,G427-,G428-,C429-,G430-,G431-,C432-,C433-,C434-,G435-,G436-,C437-,C438-,G439-,G440-,C441-,C442-,T443-,G444-,A445-,C446-,C447-,G448-,C449-,C450-,T451-,T452-,T453-,C454-,T455-,G456-,C457-,G458-,C459-,C460-,A461-,G462-,A463-,T464-,C465-,G466-,G467-,C468-,G469-,A470-,T471-,A472-,A473-,C474-,G475-,T476-,G477-,A478-,C479-,C480-,C481-,G482-,C483-,C484-,T485-,G486-,G487-,A488-,T489-,C490-,G491-,C492-,T493-,G494-,G495-,G496-,A497-,A498-,A499-,C500-,C501-,G502-,A503-,A504-,C505-,T506-,G507-,A508-,A509-,C510-,G511-,A512-,A513-,G514-,C515-,C516-,C517-,T518-,G519-,C520-,C521-,G522-,G523-,G524-,C525-,G526-,A527-,T528-,G529-,C530-,C531-,C532-,G533-,C534-,G535-,A536-,T537-,A538-,C539-,C540-,A541-,C542-,C543-,A544-,C545-,C546-,C547-,C548-,G549-,G550-,C551-,C552-,A553-,G554-,C555-,A556-,T557-,G558-,G559-,C560-,C561-,G562-,C563-,C564-,A565-,C566-,C567-,C568-,T569-,G570-,C571-,G572-,C573-,A574-,A575-,A576-,C577-,T578-,G579-,C580-,T581-,G582-,A583-,C584-,C585-,A586-,G587-,C588-,C589-,A590-,G591-,C592-,G593-,C594-,C595-,T596-,G597-,A598-,G599-,C600-,G601-,C602-,C603-,C604-,G605-,C606-,A607-,G608-,C609-,C610-,A611-,G612-,C613-,G614-,C615-,C616-,A617-,G618-,C619-,T620-,G621-,C622-,T623-,G624-,C625-,A626-,G627-,T628-,G629-,G630-,A631-,T632-,G633-,G634-,T635-,G636-,G637-,A638-,T639-,G640-,A641-,T642-,C643-,G644-,C645-,G646-,T647-,G648-,G649-,C650-,C651-,G652-,G653-,C654-,C655-,C656-,G657-,C658-,T659-,G660-,A661-,T662-,C663-,C664-,G665-,C666-,A667-,G668-,C669-,G670-,T671-,G672-,C673-,T674-,G675-,C676-,C677-,G678-,G679-,C680-,C681-,G682-,G683-,C684-,T685-,G686-,G687-,T688-,T689-,T690-,A691-,T692-,C693-,G694-,C695-,C696-,G697-,A698-,T699-,A700-,A701-,A702-,A703-,C704-,C705-,G706-,G707-,C708-,G709-,C710-,C711-,G712-,G713-,C714-,G715-,A716-,A717-,C718-,G719-,C720-,G721-,G722-,C723-,G724-,G725-,C726-,C727-,G728-,C729-,G730-,G731-,C732-,A733-,T734-,C735-,G736-,T737-,G738-,G739-,C740-,C741-,C742-,T743-,G744-,C745-,T746-,G747-,G748-,G749-,C750-,C751-,C752-,G753-,A754-,A755-,C756-,A757-,A758-,C759-,A760-,A761-,A762-,G763-,C764-,C765-,G766-,A767-,A768-,C769-,G770-,C771-,A772-,T773-,C774-,G775-,T776-,G777-,G778-,T779-,G780-,A781-,T782-,C783-,T784-,A785-,A786-	-1A,-2T,-3G,-4T,-5A,-6T,-7T,-8G,-9T,-10G,-11G,-12T,-13T,-14A,-15T,-16G,-17C,-18G,-19T,-20T,-21A,-22T,-23A,-24T,-25T,-26C,-27G,-28C,-29C,-30T,-31G,-32T,-33G,-34T,-35A,-36T	plasmid	truncated	25.5725	35.2792	1
SHVL-48	SHVL-48	750	217	217	RCZS01000001.1RCZS01.1.fsa_nt_chr_2827	2728202	2729062	1	861	287	0	287	A28T,G29C,C34T,G36A,C54G,G57A,T60C,G78T,A81G,G84A,C87T,G93A,A109T,G110C,C111G,G120A,C129A,C156G,G189C,G210A,G216C,C225A,C234G,C237G,C249T,T252C,A264G,C267A,A270G,T276C,T300C,T303C,A304T,G305C,C306G,G312C,T324C,G327T,T333C,C342G,G345C,G354C,C369T,C396T,G414C,G423C,C426A,C429A,C430T,C435T,C442T,T459C,G465C,G474T,T477C,C489G,C498T,A501G,C504G,G507T,G510C,T516C,T525C,C531T,C552G,A564G,C582T,C594T,A595T,G596C,C597G,G600A,C603G,T627C,C633G,G636C,C642A,C646T,A655T,G656C,C669G,A690G,C696A,C699T,A705G,C708G,C711T,G713C,C714G,C720G,C723T,G726C,G735T,C744T,C753A,A756G,C762T,C771T,A774T		-1A,-2T,-3G,-4C,-5G,-6T,-7T,-8A,-9T,-10A,-11T,-12T,-13C,-14G,-15C,-16C,-17T,-18G,-19T,-20G,-21T,-22A,-23T,-24T,-775C,-776T,-777G,-778C,-779G,-780G,-781G,-782A,-783T,-784A,-785C,-786G,-787C,-788C,-789G,-790G,-791C,-792G,-793A,-794G,-795C,-796A,-797T,-798G,-799G,-800C,-801C,-802G,-803A,-804G,-805C,-806G,-807A,-808A,-809A,-810T,-811C,-812A,-813G,-814C,-815A,-816A,-817A,-818T,-819C,-820G,-821C,-822C,-823G,-824G,-825G,-826A,-827T,-828C,-829G,-830G,-831C,-832G,-833C,-834G,-835G,-836C,-837G,-838C,-839T,-840G,-841A,-842T,-843C,-844G,-845A,-846G,-847C,-848A,-849C,-850T,-851G,-852G,-853C,-854A,-855A,-856C,-857G,-858C,-859T,-860A,-861A	chromosome	truncated	75.2613	75.6098	1
SHVL-48	SHVL-48	750	217	217	RCZT01000002.1RCZT01.1.fsa_nt_chr_276	245246	246112	-1	867	287	0	287	A34T,G35C,C40T,G42A,C60G,G63A,T66C,G84T,A87G,G90A,C93T,G99A,A115T,G116C,C117G,G126A,C135A,C162G,G195C,G216A,G222C,C231A,C240G,C243G,C255T,T258C,A270G,C273A,A276G,T282C,T306C,T309C,A310T,G311C,C312G,G318C,G333T,T339C,C348G,G351C,G360C,C375T,C402T,G420C,G429C,C432A,C435A,C436T,C441T,C448T,T465C,G471C,G480T,T483C,C495G,C504T,A507G,C510G,G513T,G516C,T522C,T531C,C537T,C558G,A570G,C588T,C600T,A601T,G602C,C603G,G606A,C609G,T633C,C639G,G642C,C648A,C652T,A661T,G662C,C675G,A696G,C702A,C705T,C714G,C717T,G719C,C720G,C726G,C729T,G732C,G741T,C750T,C759A,A762G,C768T,C777T,A780T		-1G,-2T,-3G,-4G,-5T,-6T,-7A,-8T,-9G,-10C,-11G,-12T,-13T,-14A,-15T,-16A,-17T,-18T,-19C,-20G,-21C,-22C,-23T,-24G,-25T,-26G,-27T,-28A,-29T,-30T,-781C,-782T,-783G,-784C,-785G,-786G,-787G,-788A,-789T,-790A,-791C,-792G,-793C,-794C,-795G,-796G,-797C,-798G,-799A,-800G,-801T,-802A,-803T,-804G,-805G,-806C,-807C,-808G,-809A,-810G,-811C,-812G,-813A,-814A,-815A,-816T,-817C,-818A,-819G,-820C,-821A,-822A,-823A,-824T,-825C,-826G,-827C,-828C,-829G,-830G,-831G,-832A,-833T,-834C,-835G,-836G,-837C,-838G,-839C,-840G,-841G,-842C,-843G,-844C,-845T,-846G,-847A,-848T,-849C,-850G,-851A,-852G,-853C,-854A,-855C,-856T,-857G,-858G,-859C,-860A,-861A,-862C,-863G,-864C,-865T,-866A,-867A	chromosome	truncated	75.2613	75.3172	1
SHVL-48	SHVL-48	750	217	217	RCZU01000001.1RCZU01.1.fsa_nt_chr_4752	5118893	5119753	1	861	287	0	287	A28T,G29C,C34T,G36A,C54G,G57A,T60C,G78T,A81G,G84A,C87T,G93A,A109T,G110C,C111G,G120A,C129A,C156G,G189C,G210A,G216C,C225A,C234G,C237G,C249T,T252C,A264G,C267A,A270G,T276C,T300C,T303C,A304T,G305C,C306G,G312C,T324C,G327T,T333C,C342G,G345C,G354C,C369T,C396T,G414C,G423C,C426A,C429A,C430T,C435T,C442T,T459C,G465C,G474T,T477C,C489G,C498T,A501G,C504G,G507T,G510C,T525C,C531T,C552G,A564G,C582T,C594T,A595T,G596C,C597G,G600A,C603G,T627C,C633G,G636C,C642A,C646T,A655T,G656C,C669G,A690G,C696A,C699T,C708G,C711T,G713C,C714G,C720G,C723T,G726C,G735T,C744T,C753A,A756G,C762T,C771T,A774T		-1A,-2T,-3G,-4C,-5G,-6T,-7T,-8A,-9T,-10A,-11T,-12T,-13C,-14G,-15C,-16C,-17T,-18G,-19T,-20G,-21T,-22A,-23T,-24T,-775C,-776T,-777G,-778C,-779G,-780G,-781G,-782A,-783T,-784A,-785C,-786C,-787C,-788C,-789G,-790G,-791C,-792G,-793A,-794G,-795C,-796A,-797T,-798G,-799G,-800C,-801C,-802G,-803A,-804G,-805C,-806G,-807A,-808A,-809A,-810T,-811C,-812A,-813G,-814C,-815A,-816A,-817A,-818T,-819C,-820G,-821C,-822C,-823G,-824G,-825G,-826A,-827T,-828C,-829G,-830G,-831C,-832G,-833C,-834G,-835G,-836C,-837G,-838C,-839T,-840G,-841A,-842T,-843C,-844G,-845A,-846G,-847C,-848A,-849C,-850T,-851G,-852G,-853C,-854A,-855A,-856C,-857G,-858C,-859T,-860A,-861A	chromosome	truncated	75.2613	75.842	1
SHVL-48	SHVL-48	750	217	217	RCZV01000001.1RCZV01.1.fsa_nt_chr_1472	1580497	1581357	1	861	287	0	287	A28T,G29C,C34T,G36A,C54G,G57A,T60C,G78T,A81G,G84A,C87T,G93A,A109T,G110C,C111G,G120A,C129A,C156G,G189C,G210A,G216C,C225A,C234G,C237G,C249T,T252C,A264G,C267A,A270G,T276C,T300C,T303C,A304T,G305C,C306G,G312C,G327T,T333C,C342G,G345C,G354C,C369T,C396T,G414C,G423C,C426A,C429A,C430T,C435T,C442T,T459C,G465C,G474T,T477C,C489G,C498T,A501G,C504G,G507T,G510C,T516C,T525C,C531T,C552G,A564G,C582T,C594T,A595T,G596C,C597G,G600A,C603G,T627C,C633G,G636C,C642A,C646T,A655T,G656C,C669G,A690G,C696A,C699T,C708G,C711T,G713C,C714G,C720G,C723T,G726C,G735T,C744T,C753A,A756G,C762T,C771T,A774T		-1A,-2T,-3G,-4C,-5G,-6T,-7T,-8A,-9T,-10A,-11T,-12T,-13C,-14G,-15C,-16C,-17T,-18G,-19T,-20G,-21T,-22A,-23T,-24T,-775C,-776T,-777G,-778C,-779G,-780G,-781G,-782A,-783T,-784A,-785C,-786G,-787C,-788C,-789G,-790G,-791C,-792G,-793A,-794G,-795T,-796A,-797T,-798G,-799G,-800C,-801C,-802G,-803A,-804G,-805C,-806G,-807A,-808A,-809A,-810T,-811C,-812A,-813G,-814C,-815A,-816A,-817A,-818T,-819C,-820G,-821C,-822C,-823G,-824G,-825G,-826A,-827T,-828C,-829G,-830G,-831C,-832G,-833C,-834G,-835G,-836C,-837G,-838C,-839T,-840G,-841A,-842T,-843C,-844G,-845A,-846G,-847C,-848A,-849C,-850T,-851G,-852G,-853C,-854A,-855A,-856C,-857G,-858C,-859T,-860A,-861A	chromosome	truncated	75.2613	75.842	1
SHVL-48	SHVL-48	750	217	217	RCZW01000001.1RCZW01.1.fsa_nt_chr_5037	5272915	5273409	1	495	165	279	165	A28T,G29C,C34T,G36A,C54G,G57A,T60C,G78T,A81G,G84A,C87T,G93A,A109T,G110C,C111G,G120A,C129A,C156G,G189C,G210A,G216C,C225A,C234G,C237G,C249T,T252C,A264G,C267A,A270G,T276C,T300C,T303C,A304T,G305C,C306G,G312C,G327T,T333C,C342G,G345C,G354C,C369T,C396T,G414C,G423C,C426A,C429A,C430T,C435T,C442T,T459C,G465C,G474T,T477C,A487C,C488G,C489G,G490A,A492C,C493T,T494G,G495A	A496-,A497-,C498-,G499-,A500-,A501-,G502-,C503-,C504-,C505-,T506-,G507-,C508-,C509-,G510-,G511-,G512-,C513-,G514-,A515-,T516-,G517-,C518-,C519-,C520-,G521-,C522-,G523-,A524-,T525-,A526-,C527-,C528-,A529-,C530-,C531-,A532-,C533-,C534-,C535-,C536-,G537-,G538-,C539-,C540-,A541-,G542-,C543-,A544-,T545-,G546-,G547-,C548-,C549-,G550-,C551-,C552-,A553-,C554-,C555-,C556-,T557-,G558-,C559-,G560-,C561-,A562-,A563-,A564-,C565-,T566-,G567-,C568-,T569-,G570-,A571-,C572-,C573-,A574-,G575-,C576-,C577-,A578-,G579-,C580-,G581-,C582-,C583-,T584-,G585-,A586-,G587-,C588-,G589-,C590-,C591-,C592-,G593-,C594-,A595-,G596-,C597-,C598-,A599-,G600-,C601-,G602-,C603-,C604-,A605-,G606-,C607-,T608-,G609-,C610-,T611-,G612-,C613-,A614-,G615-,T616-,G617-,G618-,A619-,T620-,G621-,G622-,T623-,G624-,G625-,A626-,T627-,G628-,A629-,T630-,C631-,G632-,C633-,G634-,T635-,G636-,G637-,C638-,C639-,G640-,G641-,C642-,C643-,C644-,G645-,C646-,T647-,G648-,A649-,T650-,C651-,C652-,G653-,C654-,A655-,G656-,C657-,G658-,T659-,G660-,C661-,T662-,G663-,C664-,C665-,G666-,G667-,C668-,C669-,G670-,G671-,C672-,T673-,G674-,G675-,T676-,T677-,T678-,A679-,T680-,C681-,G682-,C683-,C684-,G685-,A686-,T687-,A688-,A689-,A690-,A691-,C692-,C693-,G694-,G695-,C696-,G697-,C698-,C699-,G700-,G701-,C702-,G703-,A704-,A705-,C706-,G707-,C708-,G709-,G710-,C711-,G712-,G713-,C714-,C715-,G716-,C717-,G718-,G719-,C720-,A721-,T722-,C723-,G724-,T725-,G726-,G727-,C728-,C729-,C730-,T731-,G732-,C733-,T734-,G735-,G736-,G737-,C738-,C739-,C740-,G741-,A742-,A743-,C744-,A745-,A746-,C747-,A748-,A749-,A750-,G751-,C752-,C753-,G754-,A755-,A756-,C757-,G758-,C759-,A760-,T761-,C762-,G763-,T764-,G765-,G766-,T767-,G768-,A769-,T770-,C771-,T772-,A773-,A774-	-1A,-2T,-3G,-4C,-5G,-6T,-7T,-8A,-9T,-10A,-11T,-12T,-13C,-14G,-15C,-16C,-17T,-18G,-19T,-20G,-21T,-22A,-23T,-24T	chromosome	truncated	47.2868	53.8065	1
SHVL-48	SHVL-48	750	217	217	RCZW01000002.1RCZW01.1.fsa_nt_plasm_19	12005	12871	-1	867	287	0	287	A34T,G35C,C40T,G42A,C60G,G63A,T66C,G84T,A87G,G90A,C93T,A98T,G99A,A115T,G116C,C117G,C121A,G126A,C135A,C162G,G195C,G216A,G222C,C231A,C240G,C243G,C255T,T258C,A270G,C273A,A276G,T282C,T306C,T309C,A310T,G311C,C312G,G318C,T330C,G333T,T339C,C348G,G351C,G360C,C375T,C402T,G420C,G429C,C432A,C435A,C436T,C448T,T465C,G471C,G480T,T483C,C495G,C504T,A507G,C510G,G513T,G516C,T522C,T531C,C537T,C558G,A570G,C588T,C600T,A601T,G602C,C603G,G606A,C609G,T633C,C639G,G642C,C648A,C652T,A661T,G662C,C675G,A696G,C702A,C705T,G706A,G709A,C714G,C717T,G719C,C720G,C726G,C729T,G732C,G741T,C750T,C759A,A762G,C765G,C768T,C777T,A780T		-1G,-2T,-3G,-4G,-5T,-6T,-7A,-8T,-9G,-10C,-11G,-12T,-13T,-14A,-15T,-16T,-17T,-18T,-19C,-20G,-21C,-22C,-23T,-24G,-25T,-26G,-27T,-28A,-29T,-30T,-781C,-782T,-783G,-784C,-785G,-786G,-787G,-788A,-789T,-790A,-791C,-792G,-793C,-794C,-795G,-796G,-797C,-798G,-799A,-800G,-801C,-802A,-803T,-804G,-805G,-806C,-807C,-808G,-809A,-810G,-811C,-812G,-813A,-814A,-815A,-816T,-817C,-818A,-819G,-820C,-821A,-822A,-823A,-824T,-825C,-826G,-827C,-828C,-829G,-830G,-831G,-832A,-833T,-834C,-835G,-836G,-837C,-838G,-839C,-840G,-841G,-842C,-843G,-844C,-845T,-846G,-847A,-848T,-849C,-850G,-851A,-852G,-853C,-854A,-855C,-856T,-857G,-858G,-859C,-860A,-861A,-862C,-863G,-864C,-865T,-866A,-867A	plasmid	truncated	74.5645	74.7405	2
SHVL-48	SHVL-48	750	217	217	RCZW01000004.1RCZW01.1.fsa_nt_plasm_58	35211	35759	1	867	287	0	287	A34T,G35C,C40T,G42A,C60G,G63A,T66C,G84T,A87G,G90A,C93T,A98T,G99A,A115T,G116C,C117G,C121A,G126A,C135A,C162G,G195C,G216A,G222C,C231A,C240G,C243G,C255T,T258C,A270G,C273A,A276G,T282C,T306C,T309C,A310T,G311C,C312G,G318C,T330C,G333T,T339C,C348G,G351C,G360C,C375T,C402T,G420C,G429C,C432A,C435A,C436T,C448T,T465C,G471C,G480T,T483C,C495G,C504T,A507G,C510G,G513T,G516C,T522C,T531C,C537T,C558G,A570G,C588T,C600T,A601T,G602C,C603G,G606A,C609G,T633C,C639G,G642C,C648A,C652T,A661T,G662C,C675G,A696G,C702A,C705T,G706A,G709A,C714G,C717T,G719C,C720G,C726G,C729T,G732C,G741T,C750T,C759A,A762G,C765G,C768T,C777T,A780T		-1G,-2T,-3G,-4G,-5T,-6T,-7A,-8T,-9G,-10C,-11G,-12T,-13T,-14A,-15T,-16T,-17T,-18T,-19C,-20G,-21C,-22C,-23T,-24G,-25T,-26G,-27T,-28A,-29T,-30T,-781C,-782T,-783G,-784C,-785G,-786G,-787G,-788A,-789T,-790A,-791C,-792G,-793C,-794C,-795G,-796G,-797C,-798G,-799A,-800G,-801C,-802A,-803T,-804G,-805G,-806C,-807C,-808G,-809A,-810G,-811C,-812G,-813A,-814A,-815A,-816T,-817C,-818A,-819G,-820C,-821A,-822A,-823A,-824T,-825C,-826G,-827C,-828C,-829G,-830G,-831G,-832A,-833T,-834C,-835G,-836G,-837C,-838G,-839C,-840G,-841G,-842C,-843G,-844C,-845T,-846G,-847A,-848T,-849C,-850G,-851A,-852G,-853C,-854A,-855C,-856T,-857G,-858G,-859C,-860A,-861A,-862C,-863G,-864C,-865T,-866A,-867A	plasmid	truncated	74.5645	74.7405	2
SHVL-48	SHVL-48	750	217	217	RCZX01000003.1RCZX01.1.fsa_nt_chr_6268	4911241	4911585	-1	345	113	435	113	A34T,G35C,C40T,G42A,C60G,G63A,T66C,G84T,A87G,G90A,C93T,A98T,G99A,A115T,G116C,C117G,G126A,C135A,C162G,G195C,G216A,G222C,C231A,C240G,C243G,C255T,T258C,A270G,C273A,A276G,T282C,T306C,T309C,A310T,G311C,C312G,G318C,G333T,T339C	A323-,C347-,C348-,G349-,T350-,G351-,G352-,G353-,C354-,G355-,A356-,A357-,C358-,T359-,G360-,T361-,G362-,C363-,G364-,C365-,C366-,G367-,C368-,C369-,G370-,C371-,C372-,A373-,T374-,C375-,A376-,C377-,C378-,A379-,T380-,G381-,A382-,G383-,C384-,G385-,A386-,T387-,A388-,A389-,C390-,A391-,G392-,C393-,G394-,C395-,C396-,G397-,C398-,C399-,A400-,A401-,C402-,C403-,T404-,G405-,C406-,T407-,G408-,C409-,T410-,G411-,G412-,C413-,C414-,A415-,C416-,C417-,G418-,T419-,G420-,G421-,G422-,C423-,G424-,G425-,C426-,C427-,C428-,G429-,G430-,C431-,C432-,G433-,G434-,C435-,C436-,T437-,G438-,A439-,C440-,C441-,G442-,C443-,C444-,T445-,T446-,T447-,C448-,T449-,G450-,C451-,G452-,C453-,C454-,A455-,G456-,A457-,T458-,C459-,G460-,G461-,C462-,G463-,A464-,T465-,A466-,A467-,C468-,G469-,T470-,G471-,A472-,C473-,C474-,C475-,G476-,C477-,C478-,T479-,G480-,G481-,A482-,T483-,C484-,G485-,C486-,T487-,G488-,G489-,G490-,A491-,A492-,A493-,C494-,C495-,G496-,A497-,A498-,C499-,T500-,G501-,A502-,A503-,C504-,G505-,A506-,A507-,G508-,C509-,C510-,C511-,T512-,G513-,C514-,C515-,G516-,G517-,G518-,C519-,G520-,A521-,T522-,G523-,C524-,C525-,C526-,G527-,C528-,G529-,A530-,T531-,A532-,C533-,C534-,A535-,C536-,C537-,A538-,C539-,C540-,C541-,C542-,G543-,G544-,C545-,C546-,A547-,G548-,C549-,A550-,T551-,G552-,G553-,C554-,C555-,G556-,C557-,C558-,A559-,C560-,C561-,C562-,T563-,G564-,C565-,G566-,C567-,A568-,A569-,A570-,C571-,T572-,G573-,C574-,T575-,G576-,A577-,C578-,C579-,A580-,G581-,C582-,C583-,A584-,G585-,C586-,G587-,C588-,C589-,T590-,G591-,A592-,G593-,C594-,G595-,C596-,C597-,C598-,G599-,C600-,A601-,G602-,C603-,C604-,A605-,G606-,C607-,G608-,C609-,C610-,A611-,G612-,C613-,T614-,G615-,C616-,T617-,G618-,C619-,A620-,G621-,T622-,G623-,G624-,A625-,T626-,G627-,G628-,T629-,G630-,G631-,A632-,T633-,G634-,A635-,T636-,C637-,G638-,C639-,G640-,T641-,G642-,G643-,C644-,C645-,G646-,G647-,C648-,C649-,C650-,G651-,C652-,T653-,G654-,A655-,T656-,C657-,C658-,G659-,C660-,A661-,G662-,C663-,G664-,T665-,G666-,C667-,T668-,G669-,C670-,C671-,G672-,G673-,C674-,C675-,G676-,G677-,C678-,T679-,G680-,G681-,T682-,T683-,T684-,A685-,T686-,C687-,G688-,C689-,C690-,G691-,A692-,T693-,A694-,A695-,A696-,A697-,C698-,C699-,G700-,G701-,C702-,G703-,C704-,C705-,G706-,G707-,C708-,G709-,A710-,A711-,C712-,G713-,C714-,G715-,G716-,C717-,G718-,G719-,C720-,C721-,G722-,C723-,G724-,G725-,C726-,A727-,T728-,C729-,G730-,T731-,G732-,G733-,C734-,C735-,C736-,T737-,G738-,C739-,T740-,G741-,G742-,G743-,C744-,C745-,C746-,G747-,A748-,A749-,C750-,A751-,A752-,C753-,A754-,A755-,A756-,G757-,C758-,C759-,G760-,A761-,A762-,C763-,G764-,C765-,A766-,T767-,C768-,G769-,T770-,G771-,G772-,T773-,G774-,A775-,T776-,C777-,T778-,A779-,A780-	-1G,-2T,-3G,-4G,-5T,-6T,-7A,-8T,-9G,-10C,-11G,-12T,-13T,-14T,-15T,-16A,-17T,-18T,-19C,-20G,-21C,-22C,-23T,-24G,-25T,-26G,-27T,-28A,-29T,-30T	chromosome	truncated	25.969	35.3846	1
SHVL-48	SHVL-48	750	217	217	RCZY01000002.1RCZY01.1.fsa_nt_chr_44	18132	18998	1	976	287	0	287	A143T,G144C,C149T,G151A,C169G,G172A,T175C,G193T,A196G,G199A,C202T,G208A,A224T,G225C,C226G,G235A,C244A,C271G,G304C,G325A,G331C,C340A,C349G,C352G,C364T,T367C,A379G,C382A,A385G,T391C,T415C,T418C,A419T,G420C,C421G,G427C,T439C,G442T,T448C,C457G,G460C,G469C,C472T,C484T,C511T,G529C,G538C,C541A,C544A,C545T,C550T,C557T,T574C,G580C,G589T,T592C,C604G,C613T,A616G,C619G,G622T,G625C,T631C,T640C,C646T,C667G,A679G,C697T,C709T,A710T,G711C,C712G,G715A,C718G,T742C,C748G,G751C,C757A,C761T,A770T,G771C,C784G,A805G,C811A,C814T,C823G,C826T,G828C,C829G,C835G,C838T,G841C,G850T,C859T,C868A,A871G,C886T,A889T		-1A,-2T,-3G,-4A,-5A,-6A,-7A,-8A,-9T,-10G,-11A,-12T,-13G,-14A,-15A,-16G,-17G,-18A,-19A,-20A,-21A,-22A,-23G,-24A,-25G,-26G,-27A,-28A,-29T,-30T,-31G,-32T,-33G,-34A,-35A,-36T,-37C,-38A,-39G,-40C,-41A,-42A,-43A,-44A,-45C,-46G,-47C,-48C,-49G,-50G,-51G,-52T,-53T,-54A,-55T,-56T,-57C,-58T,-59T,-60A,-61T,-62T,-63T,-64G,-65T,-66C,-67G,-68C,-69T,-70T,-71C,-72T,-73T,-74T,-75A,-76C,-77T,-78C,-79G,-80C,-81C,-82T,-83T,-84T,-85A,-86T,-87C,-88G,-89G,-90C,-91C,-92C,-93T,-94C,-95A,-96C,-97T,-98C,-99A,-100A,-101G,-102G,-103A,-104T,-105G,-106T,-107A,-108T,-109T,-110G,-111T,-112G,-113G,-114T,-115T,-116A,-117T,-118G,-119C,-120G,-121T,-122T,-123A,-124T,-125A,-126T,-127T,-128C,-129G,-130C,-131C,-132T,-133G,-134T,-135G,-136T,-137A,-138T,-139T,-890C,-891T,-892G,-893C,-894G,-895G,-896G,-897A,-898T,-899A,-900C,-901G,-902C,-903C,-904G,-905G,-906C,-907G,-908A,-909G,-910C,-911A,-912T,-913G,-914G,-915C,-916C,-917G,-918A,-919G,-920C,-921G,-922A,-923A,-924A,-925T,-926C,-927A,-928G,-929C,-930A,-931A,-932A,-933T,-934C,-935G,-936C,-937C,-938G,-939G,-940G,-941A,-942T,-943C,-944G,-945G,-946C,-947G,-948C,-949G,-950G,-951C,-952G,-953C,-954T,-955G,-956A,-957T,-958C,-959G,-960A,-961G,-962C,-963A,-964C,-965T,-966G,-967G,-968C,-969A,-970A,-971C,-972G,-973C,-974T,-975A,-976A	chromosome	truncated	75.2613	66.8033	1
SHVL-48	SHVL-48	750	217	217	RCZZ01000001.1RCZZ01.1.fsa_nt_chr_3791	4085445	4086305	-1	861	287	0	287	A28T,G29C,C34T,G36A,C54G,G57A,T60C,G78T,A81G,G84A,C87T,A92T,G93A,A109T,G110C,C111G,G120A,C129A,C156G,G189C,G210A,G216C,C225A,C234G,C237G,C249T,T252C,A264G,C267A,A270G,T276C,T300C,T303C,A304T,G305C,C306G,G312C,T324C,G327T,T333C,C342G,G345C,G354C,C369T,C396T,G414C,G423C,C426A,C429A,C430T,C435T,C442T,T459C,G465C,G474T,T477C,C489G,C498T,A501G,C504G,G507T,G510C,T516C,T525C,C531T,C552G,A564G,C582T,C594T,A595T,G596C,C597G,G600A,C603G,T627C,C633G,G636C,C642A,C646T,A655T,G656C,C669G,A690G,C696A,C699T,C708G,C711T,G713C,C714G,C723T,G726C,G735T,C744T,C753A,A756G,C762T,C771A,A774T		-1A,-2T,-3G,-4C,-5G,-6T,-7T,-8A,-9T,-10A,-11T,-12T,-13C,-14G,-15C,-16C,-17T,-18G,-19T,-20G,-21T,-22A,-23T,-24T,-775C,-776T,-777G,-778C,-779G,-780G,-781G,-782A,-783T,-784A,-785C,-786G,-787C,-788C,-789G,-790G,-791C,-792G,-793A,-794G,-795C,-796A,-797T,-798G,-799G,-800C,-801C,-802G,-803A,-804G,-805C,-806G,-807A,-808A,-809A,-810T,-811C,-812A,-813G,-814C,-815A,-816A,-817A,-818T,-819C,-820G,-821C,-822C,-823G,-824G,-825G,-826A,-827T,-828C,-829G,-830G,-831C,-832G,-833C,-834G,-835G,-836C,-837G,-838C,-839T,-840G,-841A,-842T,-843C,-844G,-845A,-846G,-847C,-848A,-849C,-850T,-851G,-852G,-853C,-854A,-855A,-856C,-857G,-858C,-859T,-860A,-861A	chromosome	truncated	75.2613	75.7259	1
SHVL-48	SHVL-48	750	217	217	RDAA01000001.1RDAA01.1.fsa_nt_chr_2547	2767479	2768339	-1	861	287	0	287	A28T,G29C,C34T,G36A,C54G,G57A,T60C,G78T,A81G,G84A,C87T,G93A,A109T,G110C,C111G,G120A,C129A,C156G,G189C,G210A,G216C,C225A,C234G,C237G,C249T,T252C,A264G,C267A,A270G,T276C,T300C,T303C,A304T,G305C,C306G,G312C,G327T,T333C,C342G,G345C,G354C,C357T,C369T,C396T,G414C,G423C,C426A,C429A,C430T,C435T,C442T,T459C,G465C,G474T,T477C,C489G,C498T,A501G,C504G,G507T,G510C,T516C,T525C,C531T,C552G,A564G,C582T,C594T,A595T,G596C,C597G,G600A,C603G,T627C,C633G,G636C,C642A,C646T,A655T,G656C,C669G,A690G,C696A,C699T,A705G,C708G,C711T,G713C,C714G,C720G,C723T,G726C,G735T,C744T,C753A,A756G,C762T,C771T,A774T		-1A,-2T,-3G,-4C,-5G,-6T,-7T,-8A,-9T,-10A,-11T,-12T,-13C,-14G,-15C,-16C,-17T,-18G,-19T,-20G,-21T,-22A,-23T,-24T,-775C,-776T,-777G,-778C,-779G,-780G,-781G,-782A,-783T,-784A,-785C,-786C,-787C,-788C,-789G,-790G,-791C,-792G,-793A,-794G,-795C,-796A,-797T,-798G,-799G,-800C,-801C,-802G,-803A,-804G,-805C,-806G,-807A,-808A,-809A,-810T,-811C,-812A,-813G,-814C,-815A,-816A,-817A,-818T,-819C,-820G,-821C,-822C,-823G,-824G,-825G,-826A,-827T,-828C,-829G,-830G,-831C,-832G,-833C,-834G,-835G,-836C,-837G,-838C,-839T,-840G,-841A,-842T,-843C,-844G,-845A,-846A,-847C,-848A,-849C,-850T,-851G,-852G,-853C,-854A,-855A,-856C,-857G,-858C,-859T,-860A,-861A	chromosome	truncated	75.2613	75.6098	1
SHVL-48	SHVL-48	750	217	217	RDAB01000007.1RDAB01.1.fsa_nt_chr_1246	1282774	1283634	-1	861	287	0	287	A28T,G29C,C34T,G36A,C54G,G57A,T60C,G78T,A81G,G84A,C87T,A92T,G93A,A109T,G110C,C111G,G120A,C129A,C156G,G189C,G210A,G216C,C225A,C234G,C237G,C249T,T252C,A264G,C267A,A270G,T276C,T300C,T303C,A304T,G305C,C306G,G312C,G327T,T333C,C342G,G345C,G354C,C369T,C396T,G414C,G423C,C426A,C429A,C430T,C435T,C442T,T459C,G465C,G474T,T477C,C489G,C498T,A501G,C504G,G507T,G510C,T516C,T525C,C531T,C552G,A564G,C582T,C594T,A595T,G596C,C597G,G600A,C603G,T627C,C633A,G636C,C642A,C646T,A655T,G656C,C669G,A690G,C696A,C699T,C708G,C711T,G713C,C714G,C720G,C723T,G726C,G735T,C744T,C753A,A756G,C771T,A774T		-1A,-2T,-3G,-4C,-5G,-6T,-7T,-8A,-9T,-10A,-11T,-12T,-13C,-14G,-15C,-16C,-17T,-18G,-19T,-20G,-21T,-22A,-23T,-24T,-775C,-776T,-777G,-778C,-779G,-780G,-781G,-782A,-783T,-784A,-785C,-786C,-787C,-788C,-789G,-790G,-791C,-792G,-793A,-794G,-795C,-796A,-797T,-798G,-799G,-800C,-801C,-802G,-803A,-804G,-805C,-806G,-807A,-808A,-809A,-810T,-811C,-812A,-813G,-814C,-815A,-816A,-817A,-818T,-819C,-820G,-821C,-822C,-823G,-824G,-825G,-826A,-827T,-828C,-829G,-830G,-831C,-832G,-833C,-834G,-835G,-836C,-837G,-838C,-839T,-840G,-841A,-842T,-843C,-844G,-845A,-846G,-847C,-848A,-849C,-850T,-851G,-852G,-853C,-854A,-855A,-856C,-857G,-858C,-859T,-860A,-861A	chromosome	truncated	75.2613	75.842	1
SHVL-48	SHVL-48	750	217	217	RDAC01000001.1RDAC01.1.fsa_nt_chr_2966	3060781	3061641	-1	861	287	0	287	A28T,G29C,C34T,G36A,C54G,G57A,T60C,G78T,A81G,G84A,C87T,G93A,A109T,G110C,C111G,G120A,C129A,C156G,G189C,G210A,G216C,C225A,C234G,C237G,C249T,T252C,A264G,C267A,A270G,T276C,T300C,T303C,A304T,G305C,C306G,G312C,G327T,T333C,C342G,G345C,G354C,C369T,C396T,G414C,G423C,C426A,C429A,C430T,C435T,C442T,T459C,G465C,G474T,T477C,C489G,C498T,A501G,C504G,G507T,G510C,T516C,T525C,C531T,C552G,A564G,C582T,C594T,A595T,G596C,C597G,G600A,C603G,T627C,C633G,G636C,C642A,C646T,A655T,G656C,C669G,A690G,C696A,C699T,A705G,C708G,C711T,G713C,C714G,C720G,C723T,G726C,G735T,C744T,C753A,A756G,C762T,C771T,A774T		-1A,-2T,-3G,-4C,-5G,-6T,-7T,-8A,-9T,-10A,-11T,-12T,-13C,-14G,-15C,-16C,-17T,-18G,-19T,-20G,-21T,-22A,-23T,-24T,-775C,-776T,-777G,-778C,-779G,-780G,-781G,-782A,-783T,-784A,-785C,-786C,-787C,-788C,-789G,-790G,-791C,-792G,-793A,-794G,-795C,-796A,-797T,-798G,-799G,-800C,-801C,-802G,-803A,-804G,-805C,-806G,-807A,-808A,-809A,-810T,-811C,-812A,-813G,-814C,-815A,-816A,-817A,-818T,-819C,-820G,-821C,-822C,-823G,-824G,-825G,-826A,-827T,-828C,-829G,-830G,-831C,-832G,-833C,-834G,-835G,-836C,-837G,-838C,-839T,-840G,-841A,-842T,-843C,-844G,-845A,-846A,-847C,-848A,-849C,-850T,-851G,-852G,-853C,-854A,-855A,-856C,-857G,-858C,-859T,-860A,-861A	chromosome	truncated	75.2613	75.7259	1
SHVL-48	SHVL-48	750	217	217	RDAD01000001.1RDAD01.1.fsa_nt_chr_2629	2629282	2629665	-1	384	128	391	128	A28T,G29C,C34T,G36A,C54G,G57A,T60C,G78T,A81G,G84A,C87T,G93A,A109T,G110C,C111G,G120A,C129A,C156G,G189C,G210A,G216C,C225A,C234G,C237G,C249T,T252C,A264G,C267A,A270G,T276C,T300C,T303C,A304T,G305C,C306G,G312C,G328T,T334C,C343G,G346C,G355C,C370T	C385-,A386-,G387-,C388-,G389-,C390-,C391-,G392-,C393-,C394-,A395-,A396-,C397-,C398-,T399-,G400-,C401-,T402-,G403-,C404-,T405-,G406-,G407-,C408-,C409-,A410-,C411-,C412-,G413-,T414-,G415-,G416-,G417-,C418-,G419-,G420-,C421-,C422-,C423-,G424-,G425-,C426-,C427-,G428-,G429-,C430-,C431-,T432-,G433-,A434-,C435-,C436-,G437-,C438-,C439-,T440-,T441-,T442-,C443-,T444-,G445-,C446-,G447-,C448-,C449-,A450-,G451-,A452-,T453-,C454-,G455-,G456-,C457-,G458-,A459-,T460-,A461-,A462-,C463-,G464-,T465-,G466-,A467-,C468-,C469-,C470-,G471-,C472-,C473-,T474-,G475-,G476-,A477-,T478-,C479-,G480-,C481-,T482-,G483-,G484-,G485-,A486-,A487-,A488-,C489-,C490-,G491-,A492-,A493-,C494-,T495-,G496-,A497-,A498-,C499-,G500-,A501-,A502-,G503-,C504-,C505-,C506-,T507-,G508-,C509-,C510-,G511-,G512-,G513-,C514-,G515-,A516-,T517-,G518-,C519-,C520-,C521-,G522-,C523-,G524-,A525-,T526-,A527-,C528-,C529-,A530-,C531-,C532-,A533-,C534-,C535-,C536-,C537-,G538-,G539-,C540-,C541-,A542-,G543-,C544-,A545-,T546-,G547-,G548-,C549-,C550-,G551-,C552-,C553-,A554-,C555-,C556-,C557-,T558-,G559-,C560-,G561-,C562-,A563-,A564-,A565-,C566-,T567-,G568-,C569-,T570-,G571-,A572-,C573-,C574-,A575-,G576-,C577-,C578-,A579-,G580-,C581-,G582-,C583-,C584-,T585-,G586-,A587-,G588-,C589-,G590-,C591-,C592-,C593-,G594-,C595-,A596-,G597-,C598-,C599-,A600-,G601-,C602-,G603-,C604-,C605-,A606-,G607-,C608-,T609-,G610-,C611-,T612-,G613-,C614-,A615-,G616-,T617-,G618-,G619-,A620-,T621-,G622-,G623-,T624-,G625-,G626-,A627-,T628-,G629-,A630-,T631-,C632-,G633-,C634-,G635-,T636-,G637-,G638-,C639-,C640-,G641-,G642-,C643-,C644-,C645-,G646-,C647-,T648-,G649-,A650-,T651-,C652-,C653-,G654-,C655-,A656-,G657-,C658-,G659-,T660-,G661-,C662-,T663-,G664-,C665-,C666-,G667-,G668-,C669-,C670-,G671-,G672-,C673-,T674-,G675-,G676-,T677-,T678-,T679-,A680-,T681-,C682-,G683-,C684-,C685-,G686-,A687-,T688-,A689-,A690-,A691-,A692-,C693-,C694-,G695-,G696-,C697-,G698-,C699-,C700-,G701-,G702-,C703-,G704-,A705-,A706-,C707-,G708-,C709-,G710-,G711-,C712-,G713-,G714-,C715-,C716-,G717-,C718-,G719-,G720-,C721-,A722-,T723-,C724-,G725-,T726-,G727-,G728-,C729-,C730-,C731-,T732-,G733-,C734-,T735-,G736-,G737-,G738-,C739-,C740-,C741-,G742-,A743-,A744-,C745-,A746-,A747-,C748-,A749-,A750-,A751-,G752-,C753-,C754-,G755-,A756-,A757-,C758-,G759-,C760-,A761-,T762-,C763-,G764-,T765-,G766-,G767-,T768-,G769-,A770-,T771-,C772-,T773-,A774-,A775-	-1A,-2T,-3G,-4C,-5G,-6T,-7T,-8A,-9T,-10A,-11T,-12T,-13C,-14G,-15C,-16C,-17T,-18G,-19T,-20G,-21T,-22A,-23T,-24T,-317A	chromosome	truncated	28.6822	40.9032	1
SHVL-48	SHVL-48	750	217	217	RDAD01000002.1RDAD01.1.fsa_nt_plasm_357	289289	290155	-1	867	287	0	287	A34T,G35C,C40T,G42A,C60G,G63A,T66C,G84T,A87G,G90A,C93T,G99A,A115T,G116C,C117G,G126A,C135A,C162G,G195C,G216A,G222C,C231A,C240G,C243G,C255T,T258C,A270G,C273A,A276G,T282C,T306C,T309C,A310T,G311C,C312G,G318C,T330C,G333T,T339C,C348G,G351C,G360C,C375T,C402T,G420C,G429C,C432A,C435A,C436T,C441T,C448T,T465C,G471C,G480T,T483C,C495G,C504T,A507G,C510G,G513T,G516C,T522C,T531C,C537T,C558G,A570G,C588T,C600T,A601T,G602C,C603G,G606A,C609G,T633C,C639G,G642C,C648A,C652T,A661T,G662C,C675G,A696G,C702A,C705T,G706A,A711G,C714G,C717T,G719C,C720G,C726G,C729T,G732C,G741T,C750T,C759A,A762G,C768T,C777T,A780T		-1G,-2T,-3G,-4G,-5T,-6T,-7A,-8T,-9G,-10C,-11G,-12T,-13T,-14A,-15T,-16A,-17T,-18T,-19C,-20G,-21C,-22C,-23T,-24G,-25T,-26G,-27T,-28A,-29T,-30T,-781C,-782T,-783G,-784C,-785G,-786G,-787G,-788A,-789T,-790A,-791C,-792G,-793C,-794C,-795G,-796G,-797C,-798G,-799A,-800G,-801C,-802A,-803T,-804G,-805G,-806C,-807C,-808G,-809A,-810G,-811C,-812G,-813A,-814A,-815A,-816T,-817C,-818A,-819G,-820C,-821A,-822A,-823A,-824T,-825C,-826G,-827C,-828C,-829G,-830G,-831G,-832A,-833T,-834C,-835G,-836G,-837C,-838G,-839C,-840G,-841G,-842C,-843G,-844C,-845T,-846G,-847A,-848T,-849C,-850G,-851A,-852G,-853C,-854A,-855C,-856T,-857G,-858G,-859C,-860A,-861A,-862C,-863G,-864C,-865T,-866A,-867A	plasmid	truncated	74.9129	74.9712	1
SHVL-48	SHVL-48	750	217	217	RDAE01000001.1RDAE01.1.fsa_nt_chr_1310	1223668	1224435	-1	768	256	6	256	A28T,G29C,C34T,G36A,C54G,G57A,T60C,G78T,A81G,G84A,C87T,G93A,A109T,G110C,C111G,G120A,C129A,C156G,G189C,G210A,G216C,C225A,C234G,C237G,C249T,T252C,A264G,C267A,A270G,T276C,T300C,T303C,A304T,G305C,C306G,G312C,T324C,G327T,T333C,C342G,G345C,G354C,C369T,C396T,G414C,G423C,C426A,C429A,C430T,C435T,C442T,T459C,G465C,G474T,T477C,C489G,C498T,A501G,C504G,G507T,G510C,T516C,T525C,C531T,C552G,A564G,C582T,C594T,A595T,G596C,C597G,G600A,C603G,T627C,C633G,G636C,C642A,C646T,A655T,G656C,C669G,A690G,C696A,C699T,A705G,C711T,G713C,C714G,C720G,C723T,G726C,G735T,C744T,C753A,A756G,C762T	C708-,T770-,C771-,T772-,A773-,A774-	-1A,-2T,-3G,-4C,-5G,-6T,-7T,-8A,-9T,-10A,-11T,-12T,-13C,-14G,-15C,-16C,-17T,-18G,-19T,-20G,-21T,-22A,-23T,-24T	chromosome	truncated	77.1318	83.7209	1
SHVL-48	SHVL-48	750	217	217	RDAE01000002.1RDAE01.1.fsa_nt_plasm_199	148153	149019	1	867	287	0	287	A34T,G35C,C40T,G42A,C60G,G63A,T66C,G84T,A87G,G90A,C93T,A98T,G99A,A115T,G116C,C117G,G126A,C135A,C162G,G195C,G216A,G222C,C231A,C240G,C243G,C255T,T258C,A270G,C273A,A276G,T282C,T306C,T309C,A310T,G311C,C312G,G318C,T330C,G333T,T339C,C348G,G351C,G360C,C375T,C402T,G408A,G420C,G429C,C432A,C435A,C436T,C441T,C448T,T465C,G471C,G480T,T483C,C495G,C504T,A507G,C510G,G513T,G516C,T522C,T531C,C537T,C558G,A570G,C588T,C600T,A601T,G602C,C603G,G606A,C609G,T633C,C639G,G642C,C648A,C652T,A661T,G662C,C675G,A696G,C702A,C705T,A711G,C714G,C717T,G719C,C720G,C726G,C729T,G732C,G741T,C750T,C759A,A762G,C768T,C777T,A780T		-1G,-2T,-3G,-4G,-5T,-6T,-7A,-8T,-9G,-10C,-11G,-12T,-13T,-14A,-15T,-16A,-17T,-18T,-19C,-20G,-21C,-22C,-23T,-24G,-25T,-26G,-27T,-28A,-29T,-30T,-781C,-782T,-783G,-784C,-785G,-786G,-787G,-788A,-789T,-790A,-791C,-792C,-793C,-794C,-795G,-796G,-797C,-798G,-799A,-800G,-801C,-802A,-803T,-804G,-805G,-806C,-807C,-808G,-809A,-810G,-811C,-812G,-813A,-814A,-815A,-816T,-817C,-818A,-819G,-820C,-821A,-822A,-823A,-824T,-825C,-826G,-827C,-828C,-829G,-830G,-831G,-832A,-833T,-834C,-835G,-836G,-837C,-838G,-839C,-840G,-841G,-842C,-843G,-844C,-845T,-846G,-847A,-848T,-849C,-850G,-851A,-852G,-853C,-854A,-855C,-856T,-857G,-858G,-859C,-860A,-861A,-862C,-863G,-864C,-865T,-866A,-867A	plasmid	truncated	75.2613	74.8558	1
SHVL-48	SHVL-48	750	217	217	RDAF01000004.1RDAF01.1.fsa_nt_chr_392	250788	251654	-1	867	287	0	287	A34T,G35C,C40T,G42A,C60G,G63A,T66C,G84T,A87G,G90A,C93T,G99A,A115T,G116C,C117G,G126A,C135A,C162G,G195C,G216A,G222C,C231A,C240G,C243G,C255T,T258C,A270G,C273A,A276G,T282C,T306C,T309C,A310T,G311C,C312G,G318C,G333T,T339C,C348G,G351C,G360C,C375T,C402T,G420C,G429C,C432A,C435A,C436T,C441T,C448T,T465C,G471C,G480T,T483C,C495G,C504T,A507G,C510G,G513T,G516C,T522C,T531C,C537T,C558G,A570G,C588T,C600T,A601T,G602C,C603G,G606A,C609G,T633C,C639G,G642C,C648A,C652T,A661T,G662C,C675G,A696G,C702A,C705T,C714G,C717T,G719C,C720G,C726G,C729T,G732C,G741T,C750T,C759A,A762G,C768T,C777T,A780T		-1G,-2T,-3G,-4G,-5T,-6T,-7A,-8T,-9G,-10C,-11G,-12T,-13T,-14A,-15T,-16A,-17T,-18T,-19C,-20G,-21C,-22C,-23T,-24G,-25T,-26G,-27T,-28A,-29T,-30T,-781C,-782T,-783G,-784C,-785G,-786G,-787G,-788A,-789T,-790A,-791C,-792G,-793C,-794C,-795G,-796G,-797C,-798G,-799A,-800G,-801T,-802A,-803T,-804G,-805G,-806C,-807C,-808G,-809A,-810G,-811C,-812G,-813A,-814A,-815A,-816T,-817C,-818A,-819G,-820C,-821A,-822A,-823A,-824T,-825C,-826G,-827C,-828C,-829G,-830G,-831G,-832A,-833T,-834C,-835G,-836G,-837C,-838G,-839C,-840G,-841G,-842C,-843G,-844C,-845T,-846G,-847A,-848T,-849C,-850G,-851A,-852G,-853C,-854A,-855C,-856T,-857G,-858G,-859C,-860A,-861A,-862C,-863G,-864C,-865T,-866A,-867A	chromosome	truncated	75.2613	75.3172	1
SHVL-48	SHVL-48	750	217	217	RDAF01000001.1RDAF01.1.fsa_nt_plasm_105	76616	77191	1	576	190	204	190	A34T,G35C,C40T,G42A,C60G,G63A,T66C,G84T,A87G,G90A,C93T,G99A,A115T,G116C,C117G,G126A,C135A,C162G,G195C,G216A,G222C,C231A,C240G,C243G,C255T,T258C,A270G,C273A,A276G,T282C,T306C,T309C,A310T,G311C,C312G,G318C,T330C,G333T,T339C,C348G,G351C,G360C,C375T,C402T,G420C,G429C,C432A,C435A,C436T,C441T,C448T,T465C,G471C,G480T,T483C,C495G,C504T,A507G,C510G,G513T,T522C,T531C,C537T,C558G,A570G	G516-,C578-,C579-,A580-,G581-,C582-,C583-,A584-,G585-,C586-,G587-,C588-,C589-,T590-,G591-,A592-,G593-,C594-,G595-,C596-,C597-,C598-,G599-,C600-,A601-,G602-,C603-,C604-,A605-,G606-,C607-,G608-,C609-,C610-,A611-,G612-,C613-,T614-,G615-,C616-,T617-,G618-,C619-,A620-,G621-,T622-,G623-,G624-,A625-,T626-,G627-,G628-,T629-,G630-,G631-,A632-,T633-,G634-,A635-,T636-,C637-,G638-,C639-,G640-,T641-,G642-,G643-,C644-,C645-,G646-,G647-,C648-,C649-,C650-,G651-,C652-,T653-,G654-,A655-,T656-,C657-,C658-,G659-,C660-,A661-,G662-,C663-,G664-,T665-,G666-,C667-,T668-,G669-,C670-,C671-,G672-,G673-,C674-,C675-,G676-,G677-,C678-,T679-,G680-,G681-,T682-,T683-,T684-,A685-,T686-,C687-,G688-,C689-,C690-,G691-,A692-,T693-,A694-,A695-,A696-,A697-,C698-,C699-,G700-,G701-,C702-,G703-,C704-,C705-,G706-,G707-,C708-,G709-,A710-,A711-,C712-,G713-,C714-,G715-,G716-,C717-,G718-,G719-,C720-,C721-,G722-,C723-,G724-,G725-,C726-,A727-,T728-,C729-,G730-,T731-,G732-,G733-,C734-,C735-,C736-,T737-,G738-,C739-,T740-,G741-,G742-,G743-,C744-,C745-,C746-,G747-,A748-,A749-,C750-,A751-,A752-,C753-,A754-,A755-,A756-,G757-,C758-,C759-,G760-,A761-,A762-,C763-,G764-,C765-,A766-,T767-,C768-,G769-,T770-,G771-,G772-,T773-,G774-,A775-,T776-,C777-,T778-,A779-,A780-	-1G,-2T,-3G,-4G,-5T,-6T,-7A,-8T,-9G,-10C,-11G,-12T,-13T,-14A,-15T,-16A,-17T,-18T,-19C,-20G,-21C,-22C,-23T,-24G,-25T,-26G,-27T,-28A,-29T,-30T	plasmid	truncated	53.4884	61.6667	1
SHVL-48	SHVL-48	750	217	217	RDAG01000001.1RDAG01.1.fsa_nt_chr_5527	4924839	4925183	-1	345	113	435	113	A34T,G35C,C40T,G42A,C60G,G63A,T66C,G84T,A87G,G90A,C93T,A98T,G99A,A115T,G116C,C117G,G126A,C135A,C162G,G195C,G216A,G222C,C231A,C240G,C243G,C255T,T258C,A270G,C273A,A276G,T282C,T306C,T309C,A310T,G311C,C312G,G318C,G333T,T339C	A323-,C347-,C348-,G349-,T350-,G351-,G352-,G353-,C354-,G355-,A356-,A357-,C358-,T359-,G360-,T361-,G362-,C363-,G364-,C365-,C366-,G367-,C368-,C369-,G370-,C371-,C372-,A373-,T374-,C375-,A376-,C377-,C378-,A379-,T380-,G381-,A382-,G383-,C384-,G385-,A386-,T387-,A388-,A389-,C390-,A391-,G392-,C393-,G394-,C395-,C396-,G397-,C398-,C399-,A400-,A401-,C402-,C403-,T404-,G405-,C406-,T407-,G408-,C409-,T410-,G411-,G412-,C413-,C414-,A415-,C416-,C417-,G418-,T419-,G420-,G421-,G422-,C423-,G424-,G425-,C426-,C427-,C428-,G429-,G430-,C431-,C432-,G433-,G434-,C435-,C436-,T437-,G438-,A439-,C440-,C441-,G442-,C443-,C444-,T445-,T446-,T447-,C448-,T449-,G450-,C451-,G452-,C453-,C454-,A455-,G456-,A457-,T458-,C459-,G460-,G461-,C462-,G463-,A464-,T465-,A466-,A467-,C468-,G469-,T470-,G471-,A472-,C473-,C474-,C475-,G476-,C477-,C478-,T479-,G480-,G481-,A482-,T483-,C484-,G485-,C486-,T487-,G488-,G489-,G490-,A491-,A492-,A493-,C494-,C495-,G496-,A497-,A498-,C499-,T500-,G501-,A502-,A503-,C504-,G505-,A506-,A507-,G508-,C509-,C510-,C511-,T512-,G513-,C514-,C515-,G516-,G517-,G518-,C519-,G520-,A521-,T522-,G523-,C524-,C525-,C526-,G527-,C528-,G529-,A530-,T531-,A532-,C533-,C534-,A535-,C536-,C537-,A538-,C539-,C540-,C541-,C542-,G543-,G544-,C545-,C546-,A547-,G548-,C549-,A550-,T551-,G552-,G553-,C554-,C555-,G556-,C557-,C558-,A559-,C560-,C561-,C562-,T563-,G564-,C565-,G566-,C567-,A568-,A569-,A570-,C571-,T572-,G573-,C574-,T575-,G576-,A577-,C578-,C579-,A580-,G581-,C582-,C583-,A584-,G585-,C586-,G587-,C588-,C589-,T590-,G591-,A592-,G593-,C594-,G595-,C596-,C597-,C598-,G599-,C600-,A601-,G602-,C603-,C604-,A605-,G606-,C607-,G608-,C609-,C610-,A611-,G612-,C613-,T614-,G615-,C616-,T617-,G618-,C619-,A620-,G621-,T622-,G623-,G624-,A625-,T626-,G627-,G628-,T629-,G630-,G631-,A632-,T633-,G634-,A635-,T636-,C637-,G638-,C639-,G640-,T641-,G642-,G643-,C644-,C645-,G646-,G647-,C648-,C649-,C650-,G651-,C652-,T653-,G654-,A655-,T656-,C657-,C658-,G659-,C660-,A661-,G662-,C663-,G664-,T665-,G666-,C667-,T668-,G669-,C670-,C671-,G672-,G673-,C674-,C675-,G676-,G677-,C678-,T679-,G680-,G681-,T682-,T683-,T684-,A685-,T686-,C687-,G688-,C689-,C690-,G691-,A692-,T693-,A694-,A695-,A696-,A697-,C698-,C699-,G700-,G701-,C702-,G703-,C704-,C705-,G706-,G707-,C708-,G709-,A710-,A711-,C712-,G713-,C714-,G715-,G716-,C717-,G718-,G719-,C720-,C721-,G722-,C723-,G724-,G725-,C726-,A727-,T728-,C729-,G730-,T731-,G732-,G733-,C734-,C735-,C736-,T737-,G738-,C739-,T740-,G741-,G742-,G743-,C744-,C745-,C746-,G747-,A748-,A749-,C750-,A751-,A752-,C753-,A754-,A755-,A756-,G757-,C758-,C759-,G760-,A761-,A762-,C763-,G764-,C765-,A766-,T767-,C768-,G769-,T770-,G771-,G772-,T773-,G774-,A775-,T776-,C777-,T778-,A779-,A780-	-1G,-2T,-3G,-4G,-5T,-6T,-7A,-8T,-9G,-10C,-11G,-12T,-13T,-14T,-15T,-16A,-17T,-18T,-19C,-20G,-21C,-22C,-23T,-24G,-25T,-26G,-27T,-28A,-29T,-30T	chromosome	truncated	25.969	35.3846	1
SHVL-48	SHVL-48	750	217	217	RDAH01000001.1RDAH01.1.fsa_nt_chr_469	413729	414595	-1	867	287	0	287	A34T,G35C,C40T,G42A,C60G,G63A,T66C,G84T,A87G,G90A,C93T,A98T,G99A,A115T,G116C,C117G,G126A,C135A,C162G,G195C,G216A,G222C,C231A,C240G,C243G,C255T,T258C,A270G,C273A,A276G,T282C,T306C,T309C,A310T,G311C,C312G,G318C,G333T,T339C,C348G,G351C,G360C,C375T,C402T,G420C,G429C,C432A,C435A,C436T,C441T,C448T,T465C,G471C,G480T,T483C,C495G,C504T,A507G,C510G,G513T,G516C,T522C,T531C,C537T,C558G,A570G,C588T,C600T,A601T,G602C,C603G,G606A,C609G,T633C,C639A,G642C,C648A,C652T,A661T,G662C,C675G,A696G,C702A,C705T,C714G,C717T,G719C,C720G,C726G,C729T,G732C,G741T,C750T,C759A,A762G,C777T,A780T		-1G,-2T,-3G,-4G,-5T,-6T,-7A,-8T,-9G,-10C,-11G,-12T,-13T,-14T,-15T,-16A,-17T,-18T,-19C,-20G,-21C,-22C,-23T,-24G,-25T,-26G,-27T,-28A,-29T,-30T,-781C,-782T,-783G,-784C,-785G,-786G,-787G,-788A,-789T,-790A,-791C,-792C,-793C,-794C,-795G,-796G,-797C,-798G,-799A,-800G,-801C,-802A,-803T,-804G,-805G,-806C,-807C,-808G,-809A,-810G,-811C,-812G,-813A,-814A,-815A,-816T,-817C,-818A,-819G,-820C,-821A,-822A,-823A,-824T,-825C,-826G,-827C,-828C,-829G,-830G,-831G,-832A,-833T,-834C,-835G,-836G,-837C,-838G,-839C,-840G,-841G,-842C,-843G,-844C,-845T,-846G,-847A,-848T,-849C,-850G,-851A,-852G,-853C,-854A,-855C,-856T,-857G,-858G,-859C,-860A,-861A,-862C,-863G,-864C,-865T,-866A,-867A	chromosome	truncated	75.2613	75.3172	1
SHVL-48	SHVL-48	750	217	217	RDAI01000005.1RDAI01.1.fsa_nt_chr_5226	5218819	5219679	-1	861	287	0	287	A28T,G29C,C34T,G36A,C54G,G57A,T60C,G78T,A81G,G84A,C87T,G93A,A109T,G110C,C111G,G120A,C129A,C156G,G189C,G210A,G216C,C225A,C234G,C237G,C249T,T252C,A264G,C267A,A270G,T276C,T300C,T303C,A304T,G305C,C306G,G312C,G327T,T333C,C342G,G345C,G354C,C369T,C396T,G414C,G423C,C426A,C429A,C430T,C435T,C442T,T459C,G465C,G474T,T477C,C489G,C498T,A501G,C504G,G507T,G510C,T516C,T525C,C531T,C552G,A564G,C582T,C594T,A595T,G596C,C597G,G600A,C603G,T627C,C633G,G636C,C642A,C646T,A655T,G656C,C669G,A690G,C696A,C699T,A705G,C708G,C711T,G713C,C714G,C720G,C723T,G726C,G735T,C744T,C753A,A756G,C762T,C771T,A774T		-1A,-2T,-3G,-4C,-5G,-6T,-7T,-8A,-9T,-10A,-11T,-12T,-13C,-14G,-15C,-16C,-17T,-18G,-19T,-20G,-21T,-22A,-23T,-24T,-775C,-776T,-777G,-778C,-779G,-780G,-781G,-782A,-783T,-784A,-785C,-786C,-787C,-788C,-789G,-790G,-791C,-792G,-793A,-794G,-795C,-796A,-797T,-798G,-799G,-800C,-801C,-802G,-803A,-804G,-805C,-806G,-807A,-808A,-809A,-810T,-811C,-812A,-813G,-814C,-815A,-816A,-817A,-818T,-819C,-820G,-821C,-822C,-823G,-824G,-825G,-826A,-827T,-828C,-829G,-830G,-831C,-832G,-833C,-834G,-835G,-836C,-837G,-838C,-839T,-840G,-841A,-842T,-843C,-844G,-845A,-846A,-847C,-848A,-849C,-850T,-851G,-852G,-853C,-854A,-855A,-856C,-857G,-858C,-859T,-860A,-861A	chromosome	truncated	75.2613	75.7259	1
SHVL-48	SHVL-48	750	217	217	RDAJ01000001.1RDAJ01.1.fsa_nt_chr_2081	2209105	2209965	-1	861	287	0	287	A28T,G29C,C34T,G36A,C54G,G57A,T60C,G78T,A81G,G84A,C87T,G93A,A109T,G110C,C111G,G120A,C129A,C156G,G189C,G210A,G216C,C225A,C234G,C237G,C249T,T252C,A264G,C267A,A270G,T276C,T300C,T303C,A304T,G305C,C306G,G312C,G327T,T333C,C342G,G345C,G354C,C369T,C396T,G414C,G423C,C426A,C429A,C430T,C435T,C442T,T459C,G465C,G474T,T477C,C489G,C498T,A501G,C504G,G507T,G510C,T516C,T525C,C531T,C552G,A564G,C582T,C594T,A595T,G596C,C597G,G600A,C603G,T627C,C633G,G636C,C642A,C646T,A655T,G656C,C669G,A690G,C696A,C699T,C708G,C711T,G713C,C714G,C720G,C723T,G726C,G735T,C744T,C753A,A756G,C762T,C771T,A774T		-1A,-2T,-3G,-4C,-5G,-6T,-7T,-8A,-9T,-10A,-11T,-12T,-13C,-14G,-15C,-16C,-17T,-18G,-19T,-20G,-21T,-22A,-23T,-24T,-775C,-776T,-777G,-778C,-779G,-780G,-781G,-782A,-783T,-784A,-785C,-786G,-787C,-788C,-789G,-790G,-791C,-792G,-793A,-794G,-795T,-796A,-797T,-798G,-799G,-800C,-801C,-802G,-803A,-804G,-805C,-806G,-807A,-808A,-809A,-810T,-811C,-812A,-813G,-814C,-815A,-816A,-817A,-818T,-819C,-820G,-821C,-822C,-823G,-824G,-825G,-826A,-827T,-828C,-829G,-830G,-831C,-832G,-833C,-834G,-835G,-836C,-837G,-838C,-839T,-840G,-841A,-842T,-843C,-844G,-845A,-846G,-847C,-848A,-849C,-850T,-851G,-852G,-853C,-854A,-855A,-856C,-857G,-858C,-859T,-860A,-861A	chromosome	truncated	75.2613	75.842	1
SHVL-48	SHVL-48	750	217	217	RDAJ01000003.1RDAJ01.1.fsa_nt_plasm_42	27899	28765	-1	867	287	0	287	A34T,G35C,C40T,G42A,C60G,G63A,T66C,G84T,A87G,G90A,C93T,G99A,A115T,G116C,C117G,G126A,C135A,C162G,G195C,G216A,G222C,C231A,C240G,C243G,C255T,T258C,A270G,C273A,A276G,T282C,T306C,T309C,A310T,G311C,C312G,G318C,T330C,G333T,T339C,C348G,G351C,G360C,C375T,C402T,G420C,G429C,C432A,C435A,C436T,C441T,C448T,T465C,G471C,G480T,T483C,C495G,C504T,A507G,C510G,G513T,G516C,T522C,T531C,C537T,C558G,A570G,C588T,C600T,A601T,G602C,C603G,G606A,C609G,T633C,C639G,G642C,C648A,C652T,A661T,G662C,C675G,A696G,C702A,C705T,C714G,C717T,G719C,C720G,C726G,C729T,G732C,G741T,C750T,C759A,A762G,C768T,C777T,A780T		-1G,-2T,-3G,-4G,-5T,-6T,-7A,-8T,-9G,-10C,-11G,-12T,-13T,-14A,-15T,-16A,-17T,-18T,-19C,-20G,-21C,-22C,-23T,-24G,-25T,-26G,-27T,-28A,-29T,-30T,-781C,-782T,-783G,-784C,-785G,-786G,-787G,-788A,-789T,-790A,-791C,-792G,-793C,-794C,-795G,-796G,-797C,-798G,-799A,-800G,-801C,-802A,-803T,-804G,-805G,-806C,-807C,-808G,-809A,-810G,-811C,-812G,-813A,-814A,-815A,-816T,-817C,-818A,-819G,-820C,-821A,-822A,-823A,-824T,-825C,-826G,-827C,-828C,-829G,-830G,-831G,-832A,-833T,-834C,-835G,-836G,-837C,-838G,-839C,-840G,-841G,-842C,-843G,-844C,-845T,-846G,-847A,-848T,-849C,-850G,-851A,-852G,-853C,-854A,-855C,-856T,-857G,-858G,-859C,-860A,-861A,-862C,-863G,-864C,-865T,-866A,-867A	plasmid	truncated	75.2613	75.2018	1
SHVL-48	SHVL-48	750	217	217	RDAK01000005.1RDAK01.1.fsa_nt_chr_4787	5054294	5055154	1	861	287	0	287	A28T,G29C,C34T,G36A,C54G,G57A,T60C,G78T,A81G,G84A,C87T,G93A,A109T,G110C,C111G,G120A,C129A,C156G,G189C,G210A,G216C,C225A,C234G,C237G,C249T,T252C,A264G,C267A,A270G,T276C,T300C,T303C,A304T,G305C,C306G,G312C,G327T,T333C,C342G,G345C,G354C,C369T,C396T,G414C,G423C,C426A,C429A,C430T,C435T,C442T,T459C,G465C,G474T,T477C,C489G,C498T,A501G,C504G,G507T,G510C,T516C,T525C,C531T,C552G,A564G,C582T,C594T,A595T,G596C,C597G,G600A,C603G,T627C,C633G,G636C,C642A,C646T,A655T,G656C,C669G,A690G,C696A,C699T,C708G,C711T,G713C,C714G,C720G,C723T,G726C,G735T,C744T,C753A,A756G,C762T,C771T,A774T		-1A,-2T,-3G,-4C,-5G,-6T,-7T,-8A,-9T,-10A,-11T,-12T,-13C,-14G,-15C,-16C,-17T,-18G,-19T,-20G,-21T,-22A,-23T,-24T,-775C,-776T,-777G,-778C,-779G,-780G,-781G,-782A,-783T,-784A,-785C,-786G,-787C,-788C,-789G,-790G,-791C,-792G,-793A,-794G,-795T,-796A,-797T,-798G,-799G,-800C,-801C,-802G,-803A,-804G,-805C,-806G,-807A,-808A,-809A,-810T,-811C,-812A,-813G,-814C,-815A,-816A,-817A,-818T,-819C,-820G,-821C,-822C,-823G,-824G,-825G,-826A,-827T,-828C,-829G,-830G,-831C,-832G,-833C,-834G,-835G,-836C,-837G,-838C,-839T,-840G,-841A,-842T,-843C,-844G,-845A,-846G,-847C,-848A,-849C,-850T,-851G,-852G,-853C,-854A,-855A,-856C,-857G,-858C,-859T,-860A,-861A	chromosome	truncated	75.2613	75.842	1
SHVL-48	SHVL-48	750	217	217	RDAK01000004.1RDAK01.1.fsa_nt_plasm_26	14290	15063	-1	774	256	6	256	A34T,G35C,C40T,G42A,C60G,G63A,T66C,G84T,A87G,G90A,C93T,G99A,A115T,G116C,C117G,G126A,C135A,C162G,G195C,G216A,G222C,C231A,C240G,C243G,C255T,T258C,A270G,C273A,A276G,T282C,T306C,T309C,A310T,G311C,C312G,G318C,T330C,G333T,T339C,C348G,G351C,G360C,C375T,C402T,G420C,G429C,C432A,C435A,C436T,C441T,C448T,T465C,G471C,G480T,T483C,C495G,C504T,A507G,C510G,G513T,G516C,T522C,T531C,C537T,C558G,A570G,C588T,C600T,A601T,G602C,C603G,G606A,C609G,T633C,C639G,G642C,C648A,C652T,A661T,G662C,C675G,A696G,C702A,C705T,G706A,G709A,A711G,C717T,G719C,C720G,C726G,C729T,G732C,G741T,C750T,C759A,A762G,C768T	C714-,T776-,C777-,T778-,A779-,A780-	-1G,-2T,-3G,-4G,-5T,-6T,-7A,-8T,-9G,-10C,-11G,-12T,-13T,-14A,-15T,-16A,-17T,-18T,-19C,-20G,-21C,-22C,-23T,-24G,-25T,-26G,-27T,-28A,-29T,-30T	plasmid	truncated	76.3566	82.8205	1
SHVL-48	SHVL-48	750	217	217	RDAM01000001.1RDAM01.1.fsa_nt_chr_5103	5333872	5334732	-1	861	287	0	287	A28T,G29C,C34T,G36A,C54G,G57A,T60C,G78T,A81G,G84A,C87T,G93A,A109T,G110C,C111G,G120A,C129A,C156G,G189C,G210A,G216C,C225A,C234G,C237G,C249T,T252C,A264G,C267A,A270G,T276C,T300C,T303C,A304T,G305C,C306G,G312C,G327T,T333C,C342G,G345C,G354C,C369T,C396T,G414C,G423C,C426A,C429A,C430T,C435T,C442T,T459C,G465C,G474T,T477C,C489G,C498T,A501G,C504G,G507T,G510C,T516C,T525C,C531T,C552G,A564G,C582T,C594T,A595T,G596C,C597G,G600A,C603G,T627C,C633G,G636C,C642A,C646T,A655T,G656C,C669G,A690G,C696A,C699T,C708G,C711T,G713C,C714G,C720G,C723T,G726C,G735T,C744T,C753A,A756G,C762T,C771T,A774T		-1A,-2T,-3G,-4C,-5G,-6T,-7T,-8A,-9T,-10A,-11T,-12T,-13C,-14G,-15C,-16C,-17T,-18G,-19T,-20G,-21T,-22A,-23T,-24T,-775C,-776T,-777G,-778C,-779G,-780G,-781G,-782A,-783T,-784A,-785C,-786G,-787C,-788C,-789G,-790G,-791C,-792G,-793A,-794G,-795T,-796A,-797T,-798G,-799G,-800C,-801C,-802G,-803A,-804G,-805C,-806G,-807A,-808A,-809A,-810T,-811C,-812A,-813G,-814C,-815A,-816A,-817A,-818T,-819C,-820G,-821C,-822C,-823G,-824G,-825G,-826A,-827T,-828C,-829G,-830G,-831C,-832G,-833C,-834G,-835G,-836C,-837G,-838C,-839T,-840G,-841A,-842T,-843C,-844G,-845A,-846G,-847C,-848A,-849C,-850T,-851G,-852G,-853C,-854A,-855A,-856C,-857G,-858C,-859T,-860A,-861A	chromosome	truncated	75.2613	75.842	1
SHVL-48	SHVL-48	750	217	217	RDAN01000001.1RDAN01.1.fsa_nt_chr_4415	4750068	4750928	-1	861	287	0	287	A28T,G29C,C34T,G36A,C54G,G57A,T60C,G78T,A81G,G84A,C87T,G93A,A109T,G110C,C111G,G120A,C129A,C156G,G189C,G210A,G216C,C225A,C234G,C237G,C249T,T252C,A264G,C267A,A270G,T276C,T300C,T303C,A304T,G305C,C306G,G312C,G327T,T333C,C342G,G345C,G354C,C357T,C369T,C396T,G414C,G423C,C426A,C429A,C430T,C435T,C442T,T459C,G465C,G474T,T477C,C489G,C498T,A501G,C504G,G507T,G510C,T516C,T525C,C531T,C552G,A564G,C582T,C594T,A595T,G596C,C597G,G600A,C603G,T627C,C633G,G636C,C642A,C646T,A655T,G656C,C669G,A690G,C696A,C699T,A705G,C708G,C711T,G713C,C714G,C720G,C723T,G726C,G735T,C744T,C753A,A756G,C762T,C771T,A774T		-1A,-2T,-3G,-4C,-5G,-6T,-7T,-8A,-9T,-10A,-11T,-12T,-13C,-14G,-15C,-16C,-17T,-18G,-19T,-20G,-21T,-22A,-23T,-24T,-775C,-776T,-777G,-778C,-779G,-780G,-781G,-782A,-783T,-784A,-785C,-786C,-787C,-788C,-789G,-790G,-791C,-792G,-793A,-794G,-795C,-796A,-797T,-798G,-799G,-800C,-801C,-802G,-803A,-804G,-805C,-806G,-807A,-808A,-809A,-810T,-811C,-812A,-813G,-814C,-815A,-816A,-817A,-818T,-819C,-820G,-821C,-822C,-823G,-824G,-825G,-826A,-827T,-828C,-829G,-830G,-831C,-832G,-833C,-834G,-835G,-836C,-837G,-838C,-839T,-840G,-841A,-842T,-843C,-844G,-845A,-846A,-847C,-848A,-849C,-850T,-851G,-852G,-853C,-854A,-855A,-856C,-857G,-858C,-859T,-860A,-861A	chromosome	truncated	75.2613	75.6098	1
SHVL-48	SHVL-48	750	217	217	RDAO01000001.1RDAO01.1.fsa_nt_chr_3808	4097305	4098165	-1	861	287	0	287	A28T,G29C,C34T,G36A,C54G,G57A,T60C,G78T,A81G,G84A,C87T,G93A,A109T,G110C,C111G,G120A,C129A,C156G,G189C,G210A,G216C,C225A,C234G,C237G,C249T,T252C,A264G,C267A,A270G,T276C,T300C,T303C,A304T,G305C,C306G,G312C,G327T,T333C,C342G,G345C,G354C,C357T,C369T,C396T,G414C,G423C,C426A,C429A,C430T,C435T,C442T,T459C,G465C,G474T,T477C,C489G,C498T,A501G,C504G,G507T,G510C,T516C,T525C,C531T,C552G,A564G,C582T,C594T,A595T,G596C,C597G,G600A,C603G,T627C,C633G,G636C,C642A,C646T,A655T,G656C,C669G,A690G,C696A,C699T,A705G,C708G,C711T,G713C,C714G,C720G,C723T,G726C,G735T,C744T,C753A,A756G,C762T,C771T,A774T		-1A,-2T,-3G,-4C,-5G,-6T,-7T,-8A,-9T,-10A,-11T,-12T,-13C,-14G,-15C,-16C,-17T,-18G,-19T,-20G,-21T,-22A,-23T,-24T,-775C,-776T,-777G,-778C,-779G,-780G,-781G,-782A,-783T,-784A,-785C,-786C,-787C,-788C,-789G,-790G,-791C,-792G,-793A,-794G,-795C,-796A,-797T,-798G,-799G,-800C,-801C,-802G,-803A,-804G,-805C,-806G,-807A,-808A,-809A,-810T,-811C,-812A,-813G,-814C,-815A,-816A,-817A,-818T,-819C,-820G,-821C,-822C,-823G,-824G,-825G,-826A,-827T,-828C,-829G,-830G,-831C,-832G,-833C,-834G,-835G,-836C,-837G,-838C,-839T,-840G,-841A,-842T,-843C,-844G,-845A,-846A,-847C,-848A,-849C,-850T,-851G,-852G,-853C,-854A,-855A,-856C,-857G,-858C,-859T,-860A,-861A	chromosome	truncated	75.2613	75.6098	1
SHVL-48	SHVL-48	750	217	217	RDAP01000001.1RDAP01.1.fsa_nt_chr_248	249817	250677	-1	861	287	0	287	A28T,G29C,C34T,G36A,C54G,G57A,T60C,G78T,A81G,G84A,C87T,G93A,A109T,G110C,C111G,G120A,C129A,C156G,G189C,G210A,G216C,C225A,C234G,C237G,C249T,T252C,A264G,C267A,A270G,T276C,T300C,T303C,A304T,G305C,C306G,G312C,G327T,T333C,C342G,G345C,G354C,C369T,C396T,G414C,G423C,C426A,C429A,C430T,C435T,C442T,T459C,G465C,G474T,T477C,C489G,C498T,A501G,C504G,G507T,G510C,T516C,T525C,C531T,C552G,A564G,C582T,C594T,A595T,G596C,C597G,G600A,C603G,T627C,C633G,G636C,C642A,C646T,A655T,G656C,C669G,A690G,C696A,C699T,C708G,C711T,G713C,C714G,C720G,C723T,G726C,G735T,C744T,C753A,A756G,C762T,C771T,A774T		-1A,-2T,-3G,-4C,-5G,-6T,-7T,-8A,-9T,-10A,-11T,-12T,-13C,-14G,-15C,-16C,-17T,-18G,-19T,-20G,-21T,-22A,-23T,-24T,-775C,-776T,-777G,-778C,-779G,-780G,-781G,-782A,-783T,-784A,-785C,-786G,-787C,-788C,-789G,-790G,-791C,-792G,-793A,-794G,-795T,-796A,-797T,-798G,-799G,-800C,-801C,-802G,-803A,-804G,-805C,-806G,-807A,-808A,-809A,-810T,-811C,-812A,-813G,-814C,-815A,-816A,-817A,-818T,-819C,-820G,-821C,-822C,-823G,-824G,-825G,-826A,-827T,-828C,-829G,-830G,-831C,-832G,-833C,-834G,-835G,-836C,-837G,-838C,-839T,-840G,-841A,-842T,-843C,-844G,-845A,-846G,-847C,-848A,-849C,-850T,-851G,-852G,-853C,-854A,-855A,-856C,-857G,-858C,-859T,-860A,-861A	chromosome	truncated	75.2613	75.842	1
SHVL-48	SHVL-48	750	217	217	RDAQ01000001.1RDAQ01.1.fsa_nt_chr_4859	5177197	5178057	-1	861	287	0	287	A28T,G29C,C34T,G36A,C54G,G57A,T60C,G78T,A81G,G84A,C87T,G93A,A109T,G110C,C111G,G120A,C129A,C156G,G189C,G210A,G216C,C225A,C234G,C237G,C249T,T252C,A264G,C267A,A270G,T276C,T300C,T303C,A304T,G305C,C306G,G312C,G327T,T333C,C342G,G345C,G354C,C369T,C396T,G414C,G423C,C426A,C429A,C430T,C435T,C442T,T459C,G465C,G474T,T477C,C489G,C498T,A501G,C504G,G507T,G510C,T516C,T525C,C531T,C552G,A564G,C582T,C594T,A595T,G596C,C597G,G600A,C603G,T627C,C633G,G636C,C642A,C646T,A655T,G656C,C669G,A690G,C696A,C699T,C708G,C711T,G713C,C714G,C720G,C723T,G726C,G735T,C744T,C753A,A756G,C762T,C771T,A774T		-1A,-2T,-3G,-4C,-5G,-6T,-7T,-8A,-9T,-10A,-11T,-12T,-13C,-14G,-15C,-16C,-17T,-18G,-19T,-20G,-21T,-22A,-23T,-24T,-775C,-776T,-777G,-778C,-779G,-780G,-781G,-782A,-783T,-784A,-785C,-786G,-787C,-788C,-789G,-790G,-791C,-792G,-793A,-794G,-795T,-796A,-797T,-798G,-799G,-800C,-801C,-802G,-803A,-804G,-805C,-806G,-807A,-808A,-809A,-810T,-811C,-812A,-813G,-814C,-815A,-816A,-817A,-818T,-819C,-820G,-821C,-822C,-823G,-824G,-825G,-826A,-827T,-828C,-829G,-830G,-831C,-832G,-833C,-834G,-835G,-836C,-837G,-838C,-839T,-840G,-841A,-842T,-843C,-844G,-845A,-846G,-847C,-848A,-849C,-850T,-851G,-852G,-853C,-854A,-855A,-856C,-857G,-858C,-859T,-860A,-861A	chromosome	truncated	75.2613	75.842	1
SHVL-48	SHVL-48	750	217	217	RDAQ01000004.1RDAQ01.1.fsa_nt_plasm_6	6152	7018	-1	867	287	0	287	A34T,G35C,C40T,G42A,C60G,G63A,T66C,G84T,A87G,G90A,C93T,G99A,A115T,G116C,C117G,G126A,C135A,C162G,G195C,G216A,G222C,C231A,C240G,C243G,C255T,T258C,A270G,C273A,A276G,T282C,T306C,T309C,A310T,G311C,C312G,G318C,G333T,T339C,C348G,G351C,G360C,C375T,C402T,G420C,G429C,C432A,C435A,C436T,C441T,C448T,T465C,G471C,G480T,T483C,C495G,C504T,A507G,C510G,G513T,G516C,T522C,T531C,C537T,C558G,A570G,C588T,C600T,A601T,G602C,C603G,G606A,C609G,T633C,C639G,G642C,C648A,C652T,A661T,G662C,C675G,A696G,C702A,C705T,C714G,C717T,G719C,C720G,C726G,C729T,G732C,G741T,C750T,C759A,A762G,C768T,C777T,A780T		-1G,-2T,-3G,-4G,-5T,-6T,-7A,-8T,-9G,-10C,-11G,-12T,-13T,-14A,-15T,-16A,-17T,-18T,-19C,-20G,-21C,-22C,-23T,-24G,-25T,-26G,-27T,-28A,-29T,-30T,-781C,-782T,-783G,-784C,-785G,-786G,-787G,-788A,-789T,-790A,-791C,-792G,-793C,-794C,-795G,-796G,-797C,-798G,-799A,-800G,-801T,-802A,-803T,-804G,-805G,-806C,-807C,-808G,-809A,-810G,-811C,-812G,-813A,-814A,-815A,-816T,-817C,-818A,-819G,-820C,-821A,-822A,-823A,-824T,-825C,-826G,-827C,-828C,-829G,-830G,-831G,-832A,-833T,-834C,-835G,-836G,-837C,-838G,-839C,-840G,-841G,-842C,-843G,-844C,-845T,-846G,-847A,-848T,-849C,-850G,-851A,-852G,-853C,-854A,-855C,-856T,-857G,-858G,-859C,-860A,-861A,-862C,-863G,-864C,-865T,-866A,-867A	plasmid	truncated	75.2613	75.3172	2
SHVL-48	SHVL-48	750	217	217	RDAQ01000004.1RDAQ01.1.fsa_nt_plasm_67	50034	50285	-1	867	287	0	287	A34T,G35C,C40T,G42A,C60G,G63A,T66C,G84T,A87G,G90A,C93T,G99A,A115T,G116C,C117G,G126A,C135A,C162G,G195C,G216A,G222C,C231A,C240G,C243G,C255T,T258C,A270G,C273A,A276G,T282C,T306C,T309C,A310T,G311C,C312G,G318C,G333T,T339C,C348G,G351C,G360C,C375T,C402T,G420C,G429C,C432A,C435A,C436T,C441T,C448T,T465C,G471C,G480T,T483C,C495G,C504T,A507G,C510G,G513T,G516C,T522C,T531C,C537T,C558G,A570G,C588T,C600T,A601T,G602C,C603G,G606A,C609G,T633C,C639G,G642C,C648A,C652T,A661T,G662C,C675G,A696G,C702A,C705T,C714G,C717T,G719C,C720G,C726G,C729T,G732C,G741T,C750T,C759A,A762G,C768T,C777T,A780T		-1G,-2T,-3G,-4G,-5T,-6T,-7A,-8T,-9G,-10C,-11G,-12T,-13T,-14A,-15T,-16A,-17T,-18T,-19C,-20G,-21C,-22C,-23T,-24G,-25T,-26G,-27T,-28A,-29T,-30T,-781C,-782T,-783G,-784C,-785G,-786G,-787G,-788A,-789T,-790A,-791C,-792G,-793C,-794C,-795G,-796G,-797C,-798G,-799A,-800G,-801T,-802A,-803T,-804G,-805G,-806C,-807C,-808G,-809A,-810G,-811C,-812G,-813A,-814A,-815A,-816T,-817C,-818A,-819G,-820C,-821A,-822A,-823A,-824T,-825C,-826G,-827C,-828C,-829G,-830G,-831G,-832A,-833T,-834C,-835G,-836G,-837C,-838G,-839C,-840G,-841G,-842C,-843G,-844C,-845T,-846G,-847A,-848T,-849C,-850G,-851A,-852G,-853C,-854A,-855C,-856T,-857G,-858G,-859C,-860A,-861A,-862C,-863G,-864C,-865T,-866A,-867A	plasmid	truncated	75.2613	75.3172	2
SHVL-48	SHVL-48	750	217	217	RDAR01000001.1RDAR01.1.fsa_nt_chr_3820	4036187	4037047	-1	861	287	0	287	A28T,G29C,C34T,G36A,C54G,G57A,T60C,G78T,A81G,G84A,C87T,G93A,A109T,G110C,C111G,G120A,C129A,C156G,G189C,G210A,G216C,C225A,C234G,C237G,C249T,T252C,A264G,C267A,A270G,T276C,T300C,T303C,A304T,G305C,C306G,G312C,G327T,T333C,C342G,G345C,G354C,C369T,C396T,G414C,G423C,C426A,C429A,C430T,C435T,C442T,T459C,G465C,G474T,T477C,C489G,C498T,A501G,C504G,G507T,G510C,T516C,T525C,C531T,C552G,A564G,C582T,C594T,A595T,G596C,C597G,G600A,C603G,T627C,C633G,G636C,C642A,C646T,A655T,G656C,C669G,A690G,C696A,C699T,C708G,C711T,G713C,C714G,C720G,C723T,G726C,G735T,C744T,C753A,A756G,C762T,C771T,A774T		-1A,-2T,-3G,-4C,-5G,-6T,-7T,-8A,-9T,-10A,-11T,-12T,-13C,-14G,-15C,-16C,-17T,-18G,-19T,-20G,-21T,-22A,-23T,-24T,-775C,-776T,-777G,-778C,-779G,-780G,-781G,-782A,-783T,-784A,-785C,-786G,-787C,-788C,-789G,-790G,-791C,-792G,-793A,-794G,-795T,-796A,-797T,-798G,-799G,-800C,-801C,-802G,-803A,-804G,-805C,-806G,-807A,-808A,-809A,-810T,-811C,-812A,-813G,-814C,-815A,-816A,-817A,-818T,-819C,-820G,-821C,-822C,-823G,-824G,-825G,-826A,-827T,-828C,-829G,-830G,-831C,-832G,-833C,-834G,-835G,-836C,-837G,-838C,-839T,-840G,-841A,-842T,-843C,-844G,-845A,-846G,-847C,-848A,-849C,-850T,-851G,-852G,-853C,-854A,-855A,-856C,-857G,-858C,-859T,-860A,-861A	chromosome	truncated	75.2613	75.842	1
SHVL-48	SHVL-48	750	217	217	RDAR01000003.1RDAR01.1.fsa_nt_plasm_200	154325	155185	1	861	287	0	287	A28T,G29C,C34T,G36A,C54G,G57A,T60C,G78T,A81G,G84A,C87T,G93A,A109T,G110C,C111G,G120A,C129A,C156G,G189C,G210A,G216C,C225A,C234G,C237G,C249T,T252C,A264G,C267A,A270G,T276C,T300C,T303C,A304T,G305C,C306G,G312C,T324C,G327T,T333C,C342G,G345C,G354C,C369T,C396T,G414C,G423C,C426A,C429A,C430T,C435T,C442T,T459C,G465C,G474T,T477C,C489G,C498T,A501G,C504G,G507T,G510C,T516C,T525C,C531T,C552G,A564G,C582T,C594T,A595T,G596C,C597G,G600A,C603G,T627C,C633G,G636C,C642A,C646T,A655T,G656C,C669G,A690G,C696A,C699T,G700A,G703A,A705G,C708G,C711T,G713C,C714G,C720G,C723T,G726C,G735T,C744T,C753A,A756G,C762T,C771T,A774T		-1A,-2T,-3G,-4C,-5G,-6T,-7T,-8A,-9T,-10A,-11T,-12T,-13C,-14G,-15C,-16C,-17T,-18G,-19T,-20G,-21T,-22A,-23T,-24T,-775C,-776T,-777G,-778C,-779G,-780G,-781G,-782A,-783T,-784A,-785C,-786G,-787C,-788C,-789G,-790G,-791C,-792G,-793A,-794G,-795C,-796A,-797T,-798G,-799G,-800C,-801C,-802G,-803A,-804G,-805C,-806G,-807A,-808A,-809A,-810T,-811C,-812A,-813G,-814C,-815A,-816A,-817A,-818T,-819C,-820G,-821C,-822C,-823G,-824G,-825G,-826A,-827T,-828C,-829G,-830G,-831C,-832G,-833C,-834G,-835G,-836C,-837G,-838C,-839T,-840G,-841A,-842T,-843C,-844G,-845A,-846G,-847C,-848A,-849C,-850T,-851G,-852G,-853C,-854A,-855A,-856C,-857G,-858C,-859T,-860A,-861A	plasmid	truncated	74.5645	75.3775	1
SHVL-48	SHVL-48	750	217	217	RDAS01000001.1RDAS01.1.fsa_nt_chr_1227	1285222	1286082	-1	861	287	0	287	A28T,G29C,C34T,G36A,C54G,G57A,T60C,G78T,A81G,G84A,C87T,A92T,G93A,A109T,G110C,C111G,G120A,C129A,C156G,G189C,G210A,G216C,C225A,C234G,C237G,C249T,T252C,A264G,C267A,A270G,T276C,T300C,T303C,A304T,G305C,C306G,G312C,G327T,T333C,C342G,G345C,G354C,C369T,C396T,G414C,G423C,C426A,C429A,C430T,C435T,C442T,T459C,G465C,G474T,T477C,C489G,C498T,A501G,C504G,G507T,G510C,T516C,T525C,C531T,C552G,A564G,C582T,C594T,A595T,G596C,C597G,G600A,C603G,T627C,C633A,G636C,C642A,C646T,A655T,G656C,C669G,A690G,C696A,C699T,C708G,C711T,G713C,C714G,C720G,C723T,G726C,G735T,C744T,C753A,A756G,C771T,A774T		-1A,-2T,-3G,-4C,-5G,-6T,-7T,-8A,-9T,-10A,-11T,-12T,-13C,-14G,-15C,-16C,-17T,-18G,-19T,-20G,-21T,-22A,-23T,-24T,-775C,-776T,-777G,-778C,-779G,-780G,-781G,-782A,-783T,-784A,-785C,-786C,-787C,-788C,-789G,-790G,-791C,-792G,-793A,-794G,-795C,-796A,-797T,-798G,-799G,-800C,-801C,-802G,-803A,-804G,-805C,-806G,-807A,-808A,-809A,-810T,-811C,-812A,-813G,-814C,-815A,-816A,-817A,-818T,-819C,-820G,-821C,-822C,-823G,-824G,-825G,-826A,-827T,-828C,-829G,-830G,-831C,-832G,-833C,-834G,-835G,-836C,-837G,-838C,-839T,-840G,-841A,-842T,-843C,-844G,-845A,-846G,-847C,-848A,-849C,-850T,-851G,-852G,-853C,-854A,-855A,-856C,-857G,-858C,-859T,-860A,-861A	chromosome	truncated	75.2613	75.842	1
SHVL-48	SHVL-48	750	217	217	RDAT01000001.1RDAT01.1.fsa_nt_chr_1462	1315660	1316526	-1	867	287	0	287	A34T,G35C,C40T,G42A,C60G,G63A,T66C,G84T,A87G,G90A,C93T,G99A,A115T,G116C,C117G,G126A,C135A,C162G,G195C,G216A,G222C,C231A,C240G,C243G,C255T,T258C,A270G,C273A,A276G,T282C,T306C,T309C,A310T,G311C,C312G,G318C,G333T,T339C,C348G,G351C,G360C,C375T,C402T,G420C,G429C,C432A,C435A,C436T,C441T,C448T,T465C,G471C,G480T,T483C,C495G,C504T,A507G,C510G,G513T,G516C,T522C,T531C,C537T,C558G,A570G,C588T,C600T,A601T,G602C,C603G,G606A,C609G,T633C,C639G,G642C,C648A,C652T,A661T,G662C,C675G,A696G,C702A,C705T,C714G,C717T,G719C,C720G,C726G,C729T,G732C,G741T,C750T,C759A,A762G,C768T,C777T,A780T		-1G,-2T,-3G,-4G,-5T,-6T,-7A,-8T,-9G,-10C,-11G,-12T,-13T,-14A,-15T,-16A,-17T,-18T,-19C,-20G,-21C,-22C,-23T,-24G,-25T,-26G,-27T,-28A,-29T,-30T,-781C,-782T,-783G,-784C,-785G,-786G,-787G,-788A,-789T,-790A,-791C,-792G,-793C,-794C,-795G,-796G,-797C,-798G,-799A,-800G,-801T,-802A,-803T,-804G,-805G,-806C,-807C,-808G,-809A,-810G,-811C,-812G,-813A,-814A,-815A,-816T,-817C,-818A,-819G,-820C,-821A,-822A,-823A,-824T,-825C,-826G,-827C,-828C,-829G,-830G,-831G,-832A,-833T,-834C,-835G,-836G,-837C,-838G,-839C,-840G,-841G,-842C,-843G,-844C,-845T,-846G,-847A,-848T,-849C,-850G,-851A,-852G,-853C,-854A,-855C,-856T,-857G,-858G,-859C,-860A,-861A,-862C,-863G,-864C,-865T,-866A,-867A	chromosome	truncated	75.2613	75.3172	1
SHVL-48	SHVL-48	750	217	217	RDAU01000001.1RDAU01.1.fsa_nt_chr_1327	1419243	1420109	1	867	246	0	246	A34T,G35C,C40T,G42A,C60G,G63A,T66C,G84T,A87G,G90A,C93T,A98T,G99A,A115T,G116C,C117G,G126A,C135A,C162G,G195C,G216A,G222C,C231A,C240G,C243G,C255T,T258C,A270G,C273A,A276G,T282C,T306C,T309C,A310T,G311C,C312G,G318C,T330C,G333T,T339C,C348G,G351C,G360C,C363T,C375T,C402T,G420C,G429C,C432A,C435A,C436T,C441T,C448T,T465C,G471C,G480T,T483C,C495G,C504T,A507G,C510G,G513T,G516C,T522C,T531C,C537T,C558G,A570G,C588T,C600T,A601T,G602C,C603G,G606A,C609G,T633C,C639G,G642C,C648A,C652T,A661T,G662C,C675G,A696G,C702A,C705T,C714G,C717T,G719C,C720G,C726G,C729T,G732C,G741T,C750T,C759A,A762G,C765G,C768T,C777T,A780T		-1G,-2T,-3G,-4G,-5T,-6T,-7A,-8A,-9G,-10C,-11G,-12T,-13T,-14A,-15T,-16A,-17T,-18T,-19C,-20G,-21C,-22C,-23T,-24G,-25T,-26G,-27T,-28A,-29T,-30T,-781C,-782T,-783G,-784C,-785G,-786G,-787G,-788A,-789T,-790A,-791C,-792G,-793C,-794C,-795G,-796G,-797C,-798G,-799A,-800G,-801C,-802A,-803T,-804G,-805G,-806C,-807C,-808G,-809A,-810G,-811C,-812G,-813A,-814A,-815A,-816T,-817C,-818A,-819G,-820C,-821A,-822A,-823A,-824T,-825C,-826G,-827C,-828C,-829G,-830G,-831G,-832A,-833T,-834C,-835G,-836G,-837C,-838G,-839C,-840G,-841G,-842C,-843G,-844C,-845T,-846G,-847A,-848T,-849C,-850G,-851A,-852G,-853C,-854A,-855C,-856T,-857G,-858G,-859C,-860A,-861A,-862C,-863G,-864C,-865T,-866A,-867A	chromosome	truncated	87.8049	74.8558	1
SHVL-48	SHVL-48	750	217	217	RDAV01000001.1RDAV01.1.fsa_nt_chr_460	488382	489242	-1	861	287	0	287	A28T,G29C,C34T,G36A,C54G,G57A,T60C,G78T,A81G,G84A,C87T,G93A,A109T,G110C,C111G,G120A,C129A,C156G,G189C,G210A,G216C,C225A,C234G,C237G,C249T,T252C,A264G,C267A,A270G,T276C,T300C,T303C,A304T,G305C,C306G,G312C,T324C,G327T,T333C,C342G,G345C,G354C,C369T,C396T,G414C,G423C,C426A,C429A,C430T,C435T,C442T,T459C,G465C,G474T,T477C,C489G,C498T,A501G,C504G,G507T,G510C,T516C,T525C,C531T,C552G,A564G,C582T,C594T,A595T,G596C,C597G,G600A,C603G,T627C,C633G,G636C,C642A,C646T,A655T,G656C,C669G,A690G,C696A,C699T,C708G,C711T,G713C,C714G,C720G,C723T,G726C,G735T,C744T,C753A,A756G,C762T,C771T,A774T		-1A,-2T,-3G,-4C,-5G,-6T,-7T,-8A,-9T,-10A,-11T,-12T,-13C,-14G,-15C,-16C,-17T,-18G,-19T,-20G,-21T,-22A,-23T,-24T,-775C,-776T,-777G,-778C,-779G,-780G,-781G,-782A,-783T,-784A,-785C,-786C,-787C,-788C,-789G,-790G,-791C,-792G,-793A,-794G,-795C,-796A,-797T,-798G,-799G,-800C,-801C,-802G,-803A,-804G,-805C,-806G,-807A,-808A,-809A,-810T,-811C,-812A,-813G,-814C,-815A,-816A,-817A,-818T,-819C,-820G,-821C,-822C,-823G,-824G,-825G,-826A,-827T,-828C,-829G,-830G,-831C,-832G,-833C,-834G,-835G,-836C,-837G,-838C,-839T,-840G,-841A,-842T,-843C,-844G,-845A,-846G,-847C,-848A,-849C,-850T,-851G,-852G,-853C,-854A,-855A,-856C,-857G,-858C,-859T,-860A,-861A	chromosome	truncated	75.2613	75.7259	1
SHVL-48	SHVL-48	750	217	217	RDAX01000002.1RDAX01.1.fsa_nt_chr_550	479904	480764	-1	861	287	0	287	A28T,G29C,C34T,G36A,C54G,G57A,T60C,G78T,A81G,G84A,C87T,A92T,G93A,A109T,G110C,C111G,G120A,C129A,C156G,G189C,G210A,G216C,C225A,C234G,C237G,C249T,T252C,A264G,C267A,A270G,T276C,T300C,T303C,A304T,G305C,C306G,G312C,C322T,T324C,G327T,T333C,C342G,G345C,G354C,C357T,C369T,C396T,G414C,G423C,C425T,C426A,C429A,C430T,C435T,C442T,T459C,G465C,G474T,T477C,C489G,C498T,A501G,C504G,G507T,G510C,T516C,T525C,C531T,C552G,A564G,C582T,C594T,A595T,G596C,C597G,G600A,C603G,T627C,C633G,G636C,C642A,C646T,A655T,G656C,C669G,A690G,C696A,C699T,C708G,C711T,G713C,C714G,C720G,C723T,G726C,G735T,C744T,C753A,A756G,C759G,C762T,C771T,A774T		-1A,-2T,-3G,-4C,-5G,-6T,-7T,-8A,-9T,-10A,-11T,-12T,-13C,-14G,-15C,-16C,-17T,-18G,-19T,-20G,-21T,-22A,-23T,-24T,-775C,-776T,-777G,-778C,-779G,-780G,-781G,-782A,-783T,-784A,-785C,-786G,-787C,-788C,-789G,-790G,-791C,-792G,-793A,-794G,-795C,-796A,-797T,-798G,-799G,-800C,-801C,-802G,-803A,-804G,-805C,-806G,-807A,-808A,-809A,-810T,-811C,-812A,-813G,-814C,-815A,-816A,-817A,-818T,-819C,-820G,-821C,-822C,-823G,-824G,-825G,-826A,-827T,-828C,-829G,-830G,-831C,-832G,-833C,-834G,-835G,-836C,-837G,-838C,-839T,-840G,-841A,-842T,-843C,-844G,-845A,-846G,-847C,-848A,-849C,-850T,-851G,-852G,-853C,-854A,-855A,-856C,-857G,-858C,-859T,-860A,-861A	chromosome	truncated	74.5645	75.1452	1
SHVL-48	SHVL-48	750	217	217	RDAY01000001.1RDAY01.1.fsa_nt_chr_3003	3247214	3248074	1	861	287	0	287	A28T,G29C,C34T,G36A,C54G,G57A,T60C,G78T,A81G,G84A,C87T,A92T,G93A,A109T,G110C,C111G,G120A,C129A,C156G,G189C,G210A,G216C,C225A,C234G,C237G,C249T,T252C,A264G,C267A,A270G,T276C,T300C,T303C,A304T,G305C,C306G,G312C,T324C,G327T,T333C,C342G,G345C,G354C,C369T,C396T,G414C,G423C,C426A,C429A,C430T,C435T,C442T,T459C,G465C,G474T,T477C,C489G,C498T,A501G,C504G,G507T,G510C,T516C,T525C,C531T,C552G,A564G,C582T,C594T,A595T,G596C,C597G,G600A,C603G,T627C,C633G,G636C,C642A,C646T,A655T,G656C,C669G,A690G,C696A,C699T,A705G,C708G,C711T,G713C,C714G,C723T,G726C,G735T,C744T,C753A,A756G,C762T,C771T,A774T		-1A,-2T,-3G,-4C,-5G,-6T,-7T,-8A,-9T,-10A,-11T,-12T,-13C,-14G,-15C,-16C,-17T,-18G,-19T,-20G,-21T,-22A,-23T,-24T,-775C,-776T,-777G,-778C,-779G,-780G,-781G,-782A,-783T,-784A,-785C,-786G,-787C,-788C,-789G,-790G,-791C,-792G,-793A,-794G,-795C,-796A,-797T,-798G,-799G,-800C,-801C,-802G,-803A,-804G,-805C,-806G,-807A,-808A,-809A,-810T,-811C,-812A,-813G,-814C,-815A,-816A,-817A,-818T,-819C,-820G,-821C,-822C,-823G,-824G,-825G,-826A,-827T,-828C,-829G,-830G,-831C,-832G,-833C,-834G,-835G,-836C,-837G,-838C,-839T,-840G,-841A,-842T,-843C,-844G,-845A,-846G,-847C,-848A,-849C,-850T,-851G,-852G,-853C,-854A,-855A,-856C,-857G,-858C,-859T,-860A,-861A	chromosome	truncated	75.2613	75.6098	1
SHVL-48	SHVL-48	750	217	217	RDBA01000001.1RDBA01.1.fsa_nt_chr_3633	3359683	3360549	1	867	287	0	287	A34T,G35C,C40T,G42A,C60G,G63A,T66C,G84T,A87G,G90A,C93T,A98T,G99A,A115T,G116C,C117G,G126A,C135A,C162G,G195C,G216A,G222C,C231A,C240G,C243G,C255T,T258C,A270G,C273A,A276G,T282C,T306C,T309C,A310T,G311C,C312G,G318C,T330C,G333T,T339C,C348G,G351C,G360C,C375T,C402T,G420C,G429C,C432A,C435A,C436T,C441T,C448T,T465C,G471C,G480T,T483C,C495G,C504T,A507G,C510G,G513T,G516C,T522C,T531C,C537T,G553A,C558G,A570G,C588T,C600T,A601T,G602C,C603G,G606A,C609G,T633C,C639G,G642C,C648A,C652T,A661T,G662C,C675G,A696G,C702A,C705T,A711G,C714G,C717T,G719C,C720G,C729T,G732C,G741T,C750T,C759A,A762G,C768T,C777T,A780T		-1G,-2T,-3G,-4G,-5T,-6T,-7A,-8T,-9G,-10C,-11G,-12T,-13T,-14A,-15T,-16A,-17T,-18T,-19C,-20G,-21C,-22C,-23T,-24G,-25T,-26G,-27T,-28A,-29T,-30T,-781C,-782T,-783G,-784C,-785G,-786G,-787G,-788A,-789T,-790A,-791C,-792G,-793C,-794C,-795G,-796G,-797C,-798G,-799A,-800G,-801C,-802A,-803T,-804G,-805G,-806C,-807C,-808G,-809A,-810G,-811C,-812G,-813A,-814A,-815A,-816T,-817C,-818A,-819G,-820C,-821A,-822A,-823A,-824T,-825C,-826G,-827C,-828C,-829G,-830G,-831G,-832A,-833T,-834C,-835G,-836G,-837C,-838G,-839C,-840G,-841G,-842C,-843G,-844C,-845T,-846G,-847A,-848T,-849C,-850G,-851A,-852G,-853C,-854A,-855C,-856T,-857G,-858G,-859C,-860A,-861A,-862C,-863G,-864C,-865T,-866A,-867A	chromosome	truncated	74.9129	74.9712	1
SHVL-48	SHVL-48	750	217	217	RDBA01000003.1RDBA01.1.fsa_nt_plasm_73	52264	53124	1	861	287	0	287	A28T,G29C,C34T,G36A,C54G,G57A,T60C,G78T,A81G,G84A,C87T,A92T,G93A,A109T,G110C,C111G,C115A,G120A,C129A,C156G,G189C,G210A,G216C,C225A,C234G,C237G,C249T,T252C,A264G,C267A,A270G,T276C,T300C,T303C,A304T,G305C,C306G,G312C,T324C,G327T,T333C,C342G,G345C,G354C,C357T,C369T,C396T,G414C,G423C,C426A,C429A,C430T,C435T,C442T,T459C,G465C,G474T,T477C,C489G,C498T,A501G,C504G,G507T,G510C,T516C,T525C,C531T,C552G,A564G,C582T,C594T,A595T,G596C,C597G,G600A,C603G,T627C,C633G,G636C,C642A,C646T,A655T,G656C,C669G,A690G,C696A,C699T,G700A,G703A,C708G,C711T,G713C,C714G,C720G,C723T,G726C,G735T,C744T,C753A,A756G,C759G,C762T,C771T,A774T		-1A,-2T,-3G,-4C,-5G,-6T,-7T,-8A,-9T,-10T,-11T,-12T,-13C,-14G,-15C,-16C,-17T,-18G,-19T,-20G,-21T,-22A,-23T,-24T,-775C,-776T,-777G,-778C,-779G,-780G,-781G,-782A,-783T,-784A,-785C,-786G,-787C,-788C,-789G,-790G,-791C,-792G,-793A,-794G,-795C,-796A,-797T,-798G,-799G,-800C,-801C,-802G,-803A,-804G,-805C,-806G,-807A,-808A,-809A,-810T,-811C,-812A,-813G,-814C,-815A,-816A,-817A,-818T,-819C,-820G,-821C,-822C,-823G,-824G,-825G,-826A,-827T,-828C,-829G,-830G,-831C,-832G,-833C,-834G,-835G,-836C,-837G,-838C,-839T,-840G,-841A,-842T,-843C,-844G,-845A,-846G,-847C,-848A,-849C,-850T,-851G,-852G,-853C,-854A,-855A,-856C,-857G,-858C,-859T,-860A,-861A	plasmid	truncated	74.5645	75.029	1
SHVL-48	SHVL-48	750	217	217	RDBC01000001.1RDBC01.1.fsa_nt_chr_156	149955	150815	-1	861	287	0	287	A28T,G29C,C34T,G36A,C54G,G57A,T60C,G78T,A81G,G84A,C87T,G93A,A109T,G110C,C111G,G120A,C129A,C156G,G189C,G210A,G216C,C225A,C234G,C237G,C249T,T252C,A264G,C267A,A270G,T276C,T300C,T303C,A304T,G305C,C306G,G312C,T324C,G327T,T333C,C342G,G345C,G354C,C357T,C369T,C396T,G414C,G423C,C426A,C429A,C430T,C435T,C442T,T459C,G465C,G474T,T477C,C489G,C498T,A501G,C504G,G507T,G510C,T516C,T525C,C531T,G537A,C552G,A564G,C582T,C594T,A595T,G596C,C597G,G600A,C603G,T627C,C633G,G636C,C642A,C646T,A655T,G656C,C669G,A690G,C696A,C699T,C708G,C711T,G713C,C714G,C720G,C723T,G726C,G735T,C744T,C753A,A756G,C762T,C771T,A774T		-1A,-2T,-3G,-4C,-5G,-6T,-7T,-8A,-9T,-10A,-11T,-12T,-13C,-14G,-15C,-16C,-17T,-18G,-19T,-20G,-21T,-22A,-23T,-24T,-775C,-776T,-777G,-778C,-779G,-780G,-781G,-782A,-783T,-784A,-785C,-786C,-787C,-788C,-789G,-790G,-791C,-792G,-793A,-794G,-795C,-796A,-797T,-798G,-799G,-800C,-801C,-802G,-803A,-804G,-805C,-806G,-807A,-808A,-809A,-810T,-811C,-812A,-813G,-814C,-815A,-816A,-817A,-818T,-819C,-820G,-821C,-822C,-823G,-824G,-825G,-826A,-827T,-828C,-829G,-830G,-831C,-832G,-833C,-834G,-835G,-836C,-837G,-838C,-839T,-840G,-841A,-842T,-843C,-844G,-845A,-846G,-847C,-848A,-849C,-850T,-851G,-852G,-853C,-854A,-855A,-856C,-857G,-858C,-859T,-860A,-861A	chromosome	truncated	75.2613	75.4936	1
SHVL-49	SHVL-49	729	209	209	Scaffold1_1FK2624.fsa_nt_chr_31	28072	28932	-1	861	287	0	287	C24T,A28T,G29C,C34T,G36A,C54G,G57A,T60C,G78T,A81G,G84A,C87T,A92T,G93A,A109T,G110C,C111G,G120A,C129A,C156G,G189C,G210A,G216C,C225A,C234G,C237G,C249T,T252C,A264G,C267A,A270G,T276C,T300C,T303C,A304T,G305C,C306G,G312C,G327T,T333C,C342G,G345C,G354C,C369T,C396T,G414C,G423C,C426A,C429A,C430T,C435T,C442T,T459C,G465C,G474T,T477C,C489G,C498T,A501G,C504G,G507T,G510C,T516C,T525C,C531T,C552G,A564G,T572C,C582T,C594T,A595T,G596C,C597G,G600A,C603G,T627C,C633G,G636C,C642A,C646T,A655T,G656C,C669G,A690G,C696A,C699T,C708G,C711T,C714G,C720G,C723T,G726C,G735T,C744T,T748A		-1A,-2T,-3G,-4C,-5G,-6T,-7T,-8A,-9T,-10A,-11T,-12T,-13C,-14G,-15C,-16C,-17T,-18G,-19T,-20G,-21T,-751G,-752C,-753A,-754G,-755A,-756G,-757C,-758G,-759C,-760A,-761T,-762T,-763G,-764T,-765G,-766G,-767T,-768G,-769A,-770T,-771T,-772T,-773A,-774T,-775C,-776T,-777G,-778C,-779G,-780G,-781G,-782A,-783T,-784A,-785C,-786G,-787C,-788C,-789G,-790G,-791C,-792G,-793A,-794G,-795C,-796A,-797T,-798G,-799G,-800C,-801C,-802G,-803A,-804G,-805C,-806G,-807A,-808A,-809A,-810T,-811C,-812A,-813G,-814C,-815A,-816A,-817A,-818T,-819C,-820G,-821C,-822C,-823G,-824G,-825G,-826A,-827T,-828C,-829G,-830G,-831C,-832G,-833C,-834G,-835G,-836C,-837G,-838C,-839T,-840G,-841A,-842T,-843C,-844G,-845A,-846G,-847C,-848A,-849C,-850T,-851G,-852G,-853C,-854A,-855A,-856C,-857G,-858C,-859T,-860A,-861A	chromosome	truncated	72.4739	73.6353	1
SHVL-49	SHVL-49	729	209	209	Scaffold33_1FK2723.fsa_nt_chr_31	28072	28932	-1	861	287	0	287	C24T,A28T,G29C,C34T,G36A,C54G,G57A,T60C,G78T,A81G,G84A,C87T,A92T,G93A,A109T,G110C,C111G,G120A,C129A,C156G,G189C,G210A,G216C,C225A,C234G,C237G,C249T,T252C,A264G,C267A,A270G,T276C,T300C,T303C,A304T,G305C,C306G,G312C,G327T,T333C,C342G,G345C,G354C,C369T,C396T,G414C,G423C,C426A,C429A,C430T,C435T,C442T,T459C,G465C,G474T,T477C,C489G,C498T,A501G,C504G,G507T,G510C,T516C,T525C,C531T,C552G,A564G,T572C,C582T,C594T,A595T,G596C,C597G,G600A,C603G,T627C,C633G,G636C,C642A,C646T,A655T,G656C,C669G,A690G,C696A,C699T,G700A,G703A,A705G,C708G,C711T,C714G,C720G,C723T,G726C,G735T,C744T,T748A		-1A,-2T,-3G,-4C,-5G,-6T,-7T,-8A,-9T,-10A,-11T,-12T,-13C,-14G,-15C,-16C,-17T,-18G,-19T,-20G,-21T,-751G,-752C,-753A,-754G,-755A,-756G,-757C,-758G,-759C,-760A,-761T,-762T,-763G,-764T,-765G,-766G,-767T,-768G,-769A,-770T,-771T,-772T,-773A,-774T,-775C,-776T,-777G,-778C,-779G,-780G,-781G,-782A,-783T,-784A,-785C,-786G,-787C,-788C,-789G,-790G,-791C,-792G,-793A,-794G,-795C,-796A,-797T,-798G,-799G,-800C,-801C,-802G,-803A,-804G,-805C,-806G,-807A,-808A,-809A,-810T,-811C,-812A,-813G,-814C,-815A,-816A,-817A,-818T,-819C,-820G,-821C,-822C,-823G,-824G,-825G,-826A,-827T,-828C,-829G,-830G,-831C,-832G,-833C,-834G,-835G,-836C,-837G,-838C,-839T,-840G,-841A,-842T,-843C,-844G,-845A,-846G,-847C,-848A,-849C,-850T,-851G,-852G,-853C,-854A,-855A,-856C,-857G,-858C,-859T,-860A,-861A	chromosome	truncated	71.777	73.2869	2
SHVL-49	SHVL-49	729	209	209	Scaffold2_1FK2723.fsa_nt_chr_1	3	431	-1	861	287	0	287	C24T,A28T,G29C,C34T,G36A,C54G,G57A,T60C,G78T,A81G,G84A,C87T,A92T,G93A,A109T,G110C,C111G,G120A,C129A,C156G,G189C,G210A,G216C,C225A,C234G,C237G,C249T,T252C,A264G,C267A,A270G,T276C,T300C,T303C,A304T,G305C,C306G,G312C,G327T,T333C,C342G,G345C,G354C,C369T,C396T,G414C,G423C,C426A,C429A,C430T,C435T,C442T,T459C,G465C,G474T,T477C,C489G,C498T,A501G,C504G,G507T,G510C,T516C,T525C,C531T,C552G,A564G,T572C,C582T,C594T,A595T,G596C,C597G,G600A,C603G,T627C,C633G,G636C,C642A,C646T,A655T,G656C,C669G,A690G,C696A,C699T,G700A,G703A,A705G,C708G,C711T,C714G,C720G,C723T,G726C,G735T,C744T,T748A		-1A,-2T,-3G,-4C,-5G,-6T,-7T,-8A,-9T,-10A,-11T,-12T,-13C,-14G,-15C,-16C,-17T,-18G,-19T,-20G,-21T,-751G,-752C,-753A,-754G,-755A,-756G,-757C,-758G,-759C,-760A,-761T,-762T,-763G,-764T,-765G,-766G,-767T,-768G,-769A,-770T,-771T,-772T,-773A,-774T,-775C,-776T,-777G,-778C,-779G,-780G,-781G,-782A,-783T,-784A,-785C,-786G,-787C,-788C,-789G,-790G,-791C,-792G,-793A,-794G,-795C,-796A,-797T,-798G,-799G,-800C,-801C,-802G,-803A,-804G,-805C,-806G,-807A,-808A,-809A,-810T,-811C,-812A,-813G,-814C,-815A,-816A,-817A,-818T,-819C,-820G,-821C,-822C,-823G,-824G,-825G,-826A,-827T,-828C,-829G,-830G,-831C,-832G,-833C,-834G,-835G,-836C,-837G,-838C,-839T,-840G,-841A,-842T,-843C,-844G,-845A,-846G,-847C,-848A,-849C,-850T,-851G,-852G,-853C,-854A,-855A,-856C,-857G,-858C,-859T,-860A,-861A	chromosome	truncated	71.777	73.2869	2
SHVL-49	SHVL-49	729	209	209	Scaffold13_1FK2820.fsa_nt_chr_169	179123	179983	-1	861	287	0	287	C24T,A28T,G29C,C34T,G36A,C54G,G57A,T60C,G78T,A81G,G84A,C87T,A92T,G93A,A109T,G110C,C111G,G120A,C129A,C156G,G189C,G210A,G216C,C225A,C234G,C237G,C249T,T252C,A264G,C267A,A270G,T276C,T300C,T303C,A304T,G305C,C306G,G312C,G327T,T333C,C342G,G345C,G354C,C369T,C396T,G414C,G423C,C426A,C429A,C430T,C435T,C442T,T459C,G465C,G474T,T477C,C489G,C498T,A501G,C504G,G507T,G510C,T516C,T525C,C531T,C552G,A564G,T572C,C582T,C594T,A595T,G596C,C597G,G600A,C603G,T627C,C633G,G636C,C642A,C646T,A655T,G656C,C669G,A690G,C696A,C699T,G700A,G703A,A705G,C708G,C711T,C714G,C720G,C723T,G726C,G735T,C744T,T748A		-1A,-2T,-3G,-4C,-5G,-6T,-7T,-8A,-9T,-10A,-11T,-12T,-13C,-14G,-15C,-16C,-17T,-18G,-19T,-20G,-21T,-751G,-752C,-753A,-754G,-755A,-756G,-757C,-758G,-759C,-760A,-761T,-762T,-763G,-764T,-765G,-766G,-767T,-768G,-769A,-770T,-771T,-772T,-773A,-774T,-775C,-776T,-777G,-778C,-779G,-780G,-781G,-782A,-783T,-784A,-785C,-786G,-787C,-788C,-789G,-790G,-791C,-792G,-793A,-794G,-795C,-796A,-797T,-798G,-799G,-800C,-801C,-802G,-803A,-804G,-805C,-806G,-807A,-808A,-809A,-810T,-811C,-812A,-813G,-814C,-815A,-816A,-817A,-818T,-819C,-820G,-821C,-822C,-823G,-824G,-825G,-826A,-827T,-828C,-829G,-830G,-831C,-832G,-833C,-834G,-835G,-836C,-837G,-838C,-839T,-840G,-841A,-842T,-843C,-844G,-845A,-846G,-847C,-848A,-849C,-850T,-851G,-852G,-853C,-854A,-855A,-856C,-857G,-858C,-859T,-860A,-861A	chromosome	truncated	71.777	73.2869	2
SHVL-49	SHVL-49	729	209	209	Scaffold1_1FK2820.fsa_nt_chr_1	3	431	-1	861	287	0	287	C24T,A28T,G29C,C34T,G36A,C54G,G57A,T60C,G78T,A81G,G84A,C87T,A92T,G93A,A109T,G110C,C111G,G120A,C129A,C156G,G189C,G210A,G216C,C225A,C234G,C237G,C249T,T252C,A264G,C267A,A270G,T276C,T300C,T303C,A304T,G305C,C306G,G312C,G327T,T333C,C342G,G345C,G354C,C369T,C396T,G414C,G423C,C426A,C429A,C430T,C435T,C442T,T459C,G465C,G474T,T477C,C489G,C498T,A501G,C504G,G507T,G510C,T516C,T525C,C531T,C552G,A564G,T572C,C582T,C594T,A595T,G596C,C597G,G600A,C603G,T627C,C633G,G636C,C642A,C646T,A655T,G656C,C669G,A690G,C696A,C699T,G700A,G703A,A705G,C708G,C711T,C714G,C720G,C723T,G726C,G735T,C744T,T748A		-1A,-2T,-3G,-4C,-5G,-6T,-7T,-8A,-9T,-10A,-11T,-12T,-13C,-14G,-15C,-16C,-17T,-18G,-19T,-20G,-21T,-751G,-752C,-753A,-754G,-755A,-756G,-757C,-758G,-759C,-760A,-761T,-762T,-763G,-764T,-765G,-766G,-767T,-768G,-769A,-770T,-771T,-772T,-773A,-774T,-775C,-776T,-777G,-778C,-779G,-780G,-781G,-782A,-783T,-784A,-785C,-786G,-787C,-788C,-789G,-790G,-791C,-792G,-793A,-794G,-795C,-796A,-797T,-798G,-799G,-800C,-801C,-802G,-803A,-804G,-805C,-806G,-807A,-808A,-809A,-810T,-811C,-812A,-813G,-814C,-815A,-816A,-817A,-818T,-819C,-820G,-821C,-822C,-823G,-824G,-825G,-826A,-827T,-828C,-829G,-830G,-831C,-832G,-833C,-834G,-835G,-836C,-837G,-838C,-839T,-840G,-841A,-842T,-843C,-844G,-845A,-846G,-847C,-848A,-849C,-850T,-851G,-852G,-853C,-854A,-855A,-856C,-857G,-858C,-859T,-860A,-861A	chromosome	truncated	71.777	73.2869	2
SHVL-49	SHVL-49	729	209	209	RCZR01000001.1RCZR01.1.fsa_nt_chr_4598	2767198	2767698	1	501	165	255	165	C30T,A34T,G35C,C40T,G42A,C60G,G63A,T66C,G84T,A87G,G90A,C93T,G99A,A115T,G116C,C117G,G126A,C135A,C162G,G195C,G216A,G222C,C231A,C240G,C243G,C255T,T258C,A270G,C273A,A276G,T282C,T306C,T309C,A310T,G311C,C312G,G318C,G333T,T339C,C348G,G351C,G360C,C375T,C402T,G420C,G429C,C432A,C435A,C436T,C441T,T465C,G471C,G480T,T483C,C495G	C448-,A503-,C504-,G505-,A506-,A507-,G508-,C509-,C510-,C511-,T512-,G513-,C514-,C515-,G516-,G517-,G518-,C519-,G520-,A521-,T522-,G523-,C524-,C525-,C526-,G527-,C528-,G529-,A530-,T531-,A532-,C533-,C534-,A535-,C536-,C537-,A538-,C539-,C540-,C541-,C542-,G543-,G544-,C545-,C546-,A547-,G548-,C549-,A550-,T551-,G552-,G553-,C554-,C555-,G556-,C557-,C558-,A559-,C560-,C561-,C562-,T563-,G564-,C565-,G566-,C567-,A568-,A569-,A570-,C571-,T572-,G573-,C574-,T575-,G576-,A577-,T578-,C579-,A580-,G581-,C582-,C583-,A584-,G585-,C586-,G587-,C588-,C589-,T590-,G591-,A592-,G593-,C594-,G595-,C596-,C597-,C598-,G599-,C600-,A601-,G602-,C603-,C604-,A605-,G606-,C607-,G608-,C609-,C610-,A611-,G612-,C613-,T614-,G615-,C616-,T617-,G618-,C619-,A620-,G621-,T622-,G623-,G624-,A625-,T626-,G627-,G628-,T629-,G630-,G631-,A632-,T633-,G634-,A635-,T636-,C637-,G638-,C639-,G640-,T641-,G642-,G643-,C644-,C645-,G646-,G647-,C648-,C649-,C650-,G651-,C652-,T653-,G654-,A655-,T656-,C657-,C658-,G659-,C660-,A661-,G662-,C663-,G664-,T665-,G666-,C667-,T668-,G669-,C670-,C671-,G672-,G673-,C674-,C675-,G676-,G677-,C678-,T679-,G680-,G681-,T682-,T683-,T684-,A685-,T686-,C687-,G688-,C689-,C690-,G691-,A692-,T693-,A694-,A695-,A696-,A697-,C698-,C699-,G700-,G701-,C702-,G703-,C704-,C705-,G706-,G707-,C708-,G709-,A710-,A711-,C712-,G713-,C714-,G715-,G716-,C717-,G718-,C719-,C720-,C721-,G722-,C723-,G724-,G725-,C726-,A727-,T728-,C729-,G730-,T731-,G732-,G733-,C734-,C735-,C736-,T737-,G738-,C739-,T740-,G741-,G742-,G743-,C744-,C745-,C746-,G747-,A748-,A749-,C750-,A751-,A752-,C753-,T754-,A755-,A756-	-1G,-2T,-3G,-4G,-5T,-6T,-7A,-8T,-9G,-10C,-11G,-12T,-13T,-14A,-15T,-16A,-17T,-18T,-19C,-20G,-21C,-22C,-23T,-24G,-25T,-26G,-27T	chromosome	truncated	45.2	55.4233	1
SHVL-49	SHVL-49	729	209	209	RCZR01000002.1RCZR01.1.fsa_nt_plasm_132	89641	89991	-1	351	117	411	117	A34T,T35A,C36T,A37T,T38A,C39T,A40C,G41T,C46T,G48A,C66G,G69A,T72C,G90T,A93G,G96A,C99T,G105A,A121T,G122C,C123G,G132A,C141A,C168G,G201C,G222A,G228C,C237A,C246G,C249G,C261T,T264C,A276G,C279A,A282G,T288C,T312C,T315C,A316T,G317C,C318G,G324C,T336C,G339T,T345C	A329-,C353-,C354-,G355-,T356-,G357-,G358-,G359-,C360-,G361-,A362-,A363-,C364-,T365-,G366-,T367-,G368-,C369-,G370-,C371-,C372-,G373-,C374-,C375-,G376-,C377-,C378-,A379-,T380-,C381-,A382-,C383-,C384-,A385-,T386-,G387-,A388-,G389-,C390-,G391-,A392-,T393-,A394-,A395-,C396-,A397-,G398-,C399-,G400-,C401-,C402-,G403-,C404-,C405-,A406-,A407-,C408-,C409-,T410-,G411-,C412-,T413-,G414-,C415-,T416-,G417-,G418-,C419-,C420-,A421-,C422-,C423-,G424-,T425-,G426-,G427-,G428-,C429-,G430-,G431-,C432-,C433-,C434-,G435-,G436-,C437-,C438-,G439-,G440-,C441-,C442-,T443-,G444-,A445-,C446-,C447-,G448-,C449-,C450-,T451-,T452-,T453-,C454-,T455-,G456-,C457-,G458-,C459-,C460-,A461-,G462-,A463-,T464-,C465-,G466-,G467-,C468-,G469-,A470-,T471-,A472-,A473-,C474-,G475-,T476-,G477-,A478-,C479-,C480-,C481-,G482-,C483-,C484-,T485-,G486-,G487-,A488-,T489-,C490-,G491-,C492-,T493-,G494-,G495-,G496-,A497-,A498-,A499-,C500-,C501-,G502-,A503-,A504-,C505-,T506-,G507-,A508-,A509-,C510-,G511-,A512-,A513-,G514-,C515-,C516-,C517-,T518-,G519-,C520-,C521-,G522-,G523-,G524-,C525-,G526-,A527-,T528-,G529-,C530-,C531-,C532-,G533-,C534-,G535-,A536-,T537-,A538-,C539-,C540-,A541-,C542-,C543-,A544-,C545-,C546-,C547-,C548-,G549-,G550-,C551-,C552-,A553-,G554-,C555-,A556-,T557-,G558-,G559-,C560-,C561-,G562-,C563-,C564-,A565-,C566-,C567-,C568-,T569-,G570-,C571-,G572-,C573-,A574-,A575-,A576-,C577-,T578-,G579-,C580-,T581-,G582-,A583-,T584-,C585-,A586-,G587-,C588-,C589-,A590-,G591-,C592-,G593-,C594-,C595-,T596-,G597-,A598-,G599-,C600-,G601-,C602-,C603-,C604-,G605-,C606-,A607-,G608-,C609-,C610-,A611-,G612-,C613-,G614-,C615-,C616-,A617-,G618-,C619-,T620-,G621-,C622-,T623-,G624-,C625-,A626-,G627-,T628-,G629-,G630-,A631-,T632-,G633-,G634-,T635-,G636-,G637-,A638-,T639-,G640-,A641-,T642-,C643-,G644-,C645-,G646-,T647-,G648-,G649-,C650-,C651-,G652-,G653-,C654-,C655-,C656-,G657-,C658-,T659-,G660-,A661-,T662-,C663-,C664-,G665-,C666-,A667-,G668-,C669-,G670-,T671-,G672-,C673-,T674-,G675-,C676-,C677-,G678-,G679-,C680-,C681-,G682-,G683-,C684-,T685-,G686-,G687-,T688-,T689-,T690-,A691-,T692-,C693-,G694-,C695-,C696-,G697-,A698-,T699-,A700-,A701-,A702-,A703-,C704-,C705-,G706-,G707-,C708-,G709-,C710-,C711-,G712-,G713-,C714-,G715-,A716-,A717-,C718-,G719-,C720-,G721-,G722-,C723-,G724-,C725-,C726-,C727-,G728-,C729-,G730-,G731-,C732-,A733-,T734-,C735-,G736-,T737-,G738-,G739-,C740-,C741-,C742-,T743-,G744-,C745-,T746-,G747-,G748-,G749-,C750-,C751-,C752-,G753-,A754-,A755-,C756-,A757-,A758-,C759-,T760-,A761-,A762-	-1A,-2T,-3G,-4T,-5A,-6T,-7T,-8G,-9T,-10G,-11G,-12T,-13T,-14A,-15T,-16G,-17C,-18G,-19T,-20T,-21A,-22T,-23A,-24T,-25T,-26C,-27G,-28C,-29C,-30T,-31G,-32T,-33G	plasmid	truncated	26.378	36.4351	1
SHVL-49	SHVL-49	729	209	209	RCZS01000001.1RCZS01.1.fsa_nt_chr_2827	2728202	2729062	1	861	287	0	287	C24T,A28T,G29C,C34T,G36A,C54G,G57A,T60C,G78T,A81G,G84A,C87T,G93A,A109T,G110C,C111G,G120A,C129A,C156G,G189C,G210A,G216C,C225A,C234G,C237G,C249T,T252C,A264G,C267A,A270G,T276C,T300C,T303C,A304T,G305C,C306G,G312C,T324C,G327T,T333C,C342G,G345C,G354C,C369T,C396T,G414C,G423C,C426A,C429A,C430T,C435T,C442T,T459C,G465C,G474T,T477C,C489G,C498T,A501G,C504G,G507T,G510C,T516C,T525C,C531T,C552G,A564G,T572C,C582T,C594T,A595T,G596C,C597G,G600A,C603G,T627C,C633G,G636C,C642A,C646T,A655T,G656C,C669G,A690G,C696A,C699T,A705G,C708G,C711T,C714G,C720G,C723T,G726C,G735T,C744T,T748A		-1A,-2T,-3G,-4C,-5G,-6T,-7T,-8A,-9T,-10A,-11T,-12T,-13C,-14G,-15C,-16C,-17T,-18G,-19T,-20G,-21T,-751G,-752C,-753A,-754G,-755A,-756G,-757C,-758G,-759C,-760A,-761T,-762T,-763G,-764T,-765G,-766G,-767T,-768G,-769A,-770T,-771T,-772T,-773A,-774T,-775C,-776T,-777G,-778C,-779G,-780G,-781G,-782A,-783T,-784A,-785C,-786G,-787C,-788C,-789G,-790G,-791C,-792G,-793A,-794G,-795C,-796A,-797T,-798G,-799G,-800C,-801C,-802G,-803A,-804G,-805C,-806G,-807A,-808A,-809A,-810T,-811C,-812A,-813G,-814C,-815A,-816A,-817A,-818T,-819C,-820G,-821C,-822C,-823G,-824G,-825G,-826A,-827T,-828C,-829G,-830G,-831C,-832G,-833C,-834G,-835G,-836C,-837G,-838C,-839T,-840G,-841A,-842T,-843C,-844G,-845A,-846G,-847C,-848A,-849C,-850T,-851G,-852G,-853C,-854A,-855A,-856C,-857G,-858C,-859T,-860A,-861A	chromosome	truncated	72.4739	73.5192	1
SHVL-49	SHVL-49	729	209	209	RCZT01000002.1RCZT01.1.fsa_nt_chr_276	245246	246112	-1	867	287	0	287	C30T,A34T,G35C,C40T,G42A,C60G,G63A,T66C,G84T,A87G,G90A,C93T,G99A,A115T,G116C,C117G,G126A,C135A,C162G,G195C,G216A,G222C,C231A,C240G,C243G,C255T,T258C,A270G,C273A,A276G,T282C,T306C,T309C,A310T,G311C,C312G,G318C,G333T,T339C,C348G,G351C,G360C,C375T,C402T,G420C,G429C,C432A,C435A,C436T,C441T,C448T,T465C,G471C,G480T,T483C,C495G,C504T,A507G,C510G,G513T,G516C,T522C,T531C,C537T,C558G,A570G,T578C,C588T,C600T,A601T,G602C,C603G,G606A,C609G,T633C,C639G,G642C,C648A,C652T,A661T,G662C,C675G,A696G,C702A,C705T,C714G,C717T,C720G,C726G,C729T,G732C,G741T,C750T,T754A		-1G,-2T,-3G,-4G,-5T,-6T,-7A,-8T,-9G,-10C,-11G,-12T,-13T,-14A,-15T,-16A,-17T,-18T,-19C,-20G,-21C,-22C,-23T,-24G,-25T,-26G,-27T,-757G,-758C,-759A,-760G,-761A,-762G,-763C,-764G,-765C,-766A,-767T,-768T,-769G,-770T,-771G,-772G,-773T,-774G,-775A,-776T,-777T,-778T,-779A,-780T,-781C,-782T,-783G,-784C,-785G,-786G,-787G,-788A,-789T,-790A,-791C,-792G,-793C,-794C,-795G,-796G,-797C,-798G,-799A,-800G,-801T,-802A,-803T,-804G,-805G,-806C,-807C,-808G,-809A,-810G,-811C,-812G,-813A,-814A,-815A,-816T,-817C,-818A,-819G,-820C,-821A,-822A,-823A,-824T,-825C,-826G,-827C,-828C,-829G,-830G,-831G,-832A,-833T,-834C,-835G,-836G,-837C,-838G,-839C,-840G,-841G,-842C,-843G,-844C,-845T,-846G,-847A,-848T,-849C,-850G,-851A,-852G,-853C,-854A,-855C,-856T,-857G,-858G,-859C,-860A,-861A,-862C,-863G,-864C,-865T,-866A,-867A	chromosome	truncated	72.4739	73.2411	1
SHVL-49	SHVL-49	729	209	209	RCZU01000001.1RCZU01.1.fsa_nt_chr_4752	5118893	5119753	1	861	287	0	287	C24T,A28T,G29C,C34T,G36A,C54G,G57A,T60C,G78T,A81G,G84A,C87T,G93A,A109T,G110C,C111G,G120A,C129A,C156G,G189C,G210A,G216C,C225A,C234G,C237G,C249T,T252C,A264G,C267A,A270G,T276C,T300C,T303C,A304T,G305C,C306G,G312C,T324C,G327T,T333C,C342G,G345C,G354C,C369T,C396T,G414C,G423C,C426A,C429A,C430T,C435T,C442T,T459C,G465C,G474T,T477C,C489G,C498T,A501G,C504G,G507T,G510C,T525C,C531T,C552G,A564G,T572C,C582T,C594T,A595T,G596C,C597G,G600A,C603G,T627C,C633G,G636C,C642A,C646T,A655T,G656C,C669G,A690G,C696A,C699T,C708G,C711T,C714G,C720G,C723T,G726C,G735T,C744T,T748A		-1A,-2T,-3G,-4C,-5G,-6T,-7T,-8A,-9T,-10A,-11T,-12T,-13C,-14G,-15C,-16C,-17T,-18G,-19T,-20G,-21T,-751G,-752C,-753A,-754G,-755A,-756G,-757C,-758G,-759C,-760A,-761T,-762T,-763G,-764T,-765G,-766G,-767T,-768G,-769A,-770T,-771T,-772T,-773A,-774T,-775C,-776T,-777G,-778C,-779G,-780G,-781G,-782A,-783T,-784A,-785C,-786C,-787C,-788C,-789G,-790G,-791C,-792G,-793A,-794G,-795C,-796A,-797T,-798G,-799G,-800C,-801C,-802G,-803A,-804G,-805C,-806G,-807A,-808A,-809A,-810T,-811C,-812A,-813G,-814C,-815A,-816A,-817A,-818T,-819C,-820G,-821C,-822C,-823G,-824G,-825G,-826A,-827T,-828C,-829G,-830G,-831C,-832G,-833C,-834G,-835G,-836C,-837G,-838C,-839T,-840G,-841A,-842T,-843C,-844G,-845A,-846G,-847C,-848A,-849C,-850T,-851G,-852G,-853C,-854A,-855A,-856C,-857G,-858C,-859T,-860A,-861A	chromosome	truncated	72.4739	73.7515	1
SHVL-49	SHVL-49	729	209	209	RCZV01000001.1RCZV01.1.fsa_nt_chr_1472	1580497	1581357	1	861	287	0	287	C24T,A28T,G29C,C34T,G36A,C54G,G57A,T60C,G78T,A81G,G84A,C87T,G93A,A109T,G110C,C111G,G120A,C129A,C156G,G189C,G210A,G216C,C225A,C234G,C237G,C249T,T252C,A264G,C267A,A270G,T276C,T300C,T303C,A304T,G305C,C306G,G312C,G327T,T333C,C342G,G345C,G354C,C369T,C396T,G414C,G423C,C426A,C429A,C430T,C435T,C442T,T459C,G465C,G474T,T477C,C489G,C498T,A501G,C504G,G507T,G510C,T516C,T525C,C531T,C552G,A564G,T572C,C582T,C594T,A595T,G596C,C597G,G600A,C603G,T627C,C633G,G636C,C642A,C646T,A655T,G656C,C669G,A690G,C696A,C699T,C708G,C711T,C714G,C720G,C723T,G726C,G735T,C744T,T748A		-1A,-2T,-3G,-4C,-5G,-6T,-7T,-8A,-9T,-10A,-11T,-12T,-13C,-14G,-15C,-16C,-17T,-18G,-19T,-20G,-21T,-751G,-752C,-753A,-754G,-755A,-756G,-757C,-758G,-759C,-760A,-761T,-762T,-763G,-764T,-765G,-766G,-767T,-768G,-769A,-770T,-771T,-772T,-773A,-774T,-775C,-776T,-777G,-778C,-779G,-780G,-781G,-782A,-783T,-784A,-785C,-786G,-787C,-788C,-789G,-790G,-791C,-792G,-793A,-794G,-795T,-796A,-797T,-798G,-799G,-800C,-801C,-802G,-803A,-804G,-805C,-806G,-807A,-808A,-809A,-810T,-811C,-812A,-813G,-814C,-815A,-816A,-817A,-818T,-819C,-820G,-821C,-822C,-823G,-824G,-825G,-826A,-827T,-828C,-829G,-830G,-831C,-832G,-833C,-834G,-835G,-836C,-837G,-838C,-839T,-840G,-841A,-842T,-843C,-844G,-845A,-846G,-847C,-848A,-849C,-850T,-851G,-852G,-853C,-854A,-855A,-856C,-857G,-858C,-859T,-860A,-861A	chromosome	truncated	72.4739	73.7515	1
SHVL-49	SHVL-49	729	209	209	RCZW01000001.1RCZW01.1.fsa_nt_chr_5037	5272915	5273409	1	495	165	255	165	C24T,A28T,G29C,C34T,G36A,C54G,G57A,T60C,G78T,A81G,G84A,C87T,G93A,A109T,G110C,C111G,G120A,C129A,C156G,G189C,G210A,G216C,C225A,C234G,C237G,C249T,T252C,A264G,C267A,A270G,T276C,T300C,T303C,A304T,G305C,C306G,G312C,G327T,T333C,C342G,G345C,G354C,C369T,C396T,G414C,G423C,C426A,C429A,C430T,C435T,C442T,T459C,G465C,G474T,T477C,A742C,A743G,C744G,A749G	A487-,C488-,C489-,G490-,A491-,A492-,C493-,T494-,G495-,A496-,A497-,C498-,G499-,A500-,A501-,G502-,C503-,C504-,C505-,T506-,G507-,C508-,C509-,G510-,G511-,G512-,C513-,G514-,A515-,T516-,G517-,C518-,C519-,C520-,G521-,C522-,G523-,A524-,T525-,A526-,C527-,C528-,A529-,C530-,C531-,A532-,C533-,C534-,C535-,C536-,G537-,G538-,C539-,C540-,A541-,G542-,C543-,A544-,T545-,G546-,G547-,C548-,C549-,G550-,C551-,C552-,A553-,C554-,C555-,C556-,T557-,G558-,C559-,G560-,C561-,A562-,A563-,A564-,C565-,T566-,G567-,C568-,T569-,G570-,A571-,T572-,C573-,A574-,G575-,C576-,C577-,A578-,G579-,C580-,G581-,C582-,C583-,T584-,G585-,A586-,G587-,C588-,G589-,C590-,C591-,C592-,G593-,C594-,A595-,G596-,C597-,C598-,A599-,G600-,C601-,G602-,C603-,C604-,A605-,G606-,C607-,T608-,G609-,C610-,T611-,G612-,C613-,A614-,G615-,T616-,G617-,G618-,A619-,T620-,G621-,G622-,T623-,G624-,G625-,A626-,T627-,G628-,A629-,T630-,C631-,G632-,C633-,G634-,T635-,G636-,G637-,C638-,C639-,G640-,G641-,C642-,C643-,C644-,G645-,C646-,T647-,G648-,A649-,T650-,C651-,C652-,G653-,C654-,A655-,G656-,C657-,G658-,T659-,G660-,C661-,T662-,G663-,C664-,C665-,G666-,G667-,C668-,C669-,G670-,G671-,C672-,T673-,G674-,G675-,T676-,T677-,T678-,A679-,T680-,C681-,G682-,C683-,C684-,G685-,A686-,T687-,A688-,A689-,A690-,A691-,C692-,C693-,G694-,G695-,C696-,G697-,C698-,C699-,G700-,G701-,C702-,G703-,A704-,A705-,C706-,G707-,C708-,G709-,G710-,C711-,G712-,C713-,C714-,C715-,G716-,C717-,G718-,G719-,C720-,A721-,T722-,C723-,G724-,T725-,G726-,G727-,C728-,C729-,C730-,T731-,G732-,C733-,T734-,G735-,G736-,G737-,C738-,C739-,C740-,G741-	-1A,-2T,-3G,-4C,-5G,-6T,-7T,-8A,-9T,-10A,-11T,-12T,-13C,-14G,-15C,-16C,-17T,-18G,-19T,-20G,-21T	chromosome	truncated	48.8	55.3333	1
SHVL-49	SHVL-49	729	209	209	RCZW01000002.1RCZW01.1.fsa_nt_plasm_19	12005	12871	-1	867	287	0	287	C30T,A34T,G35C,C40T,G42A,C60G,G63A,T66C,G84T,A87G,G90A,C93T,A98T,G99A,A115T,G116C,C117G,C121A,G126A,C135A,C162G,G195C,G216A,G222C,C231A,C240G,C243G,C255T,T258C,A270G,C273A,A276G,T282C,T306C,T309C,A310T,G311C,C312G,G318C,T330C,G333T,T339C,C348G,G351C,G360C,C375T,C402T,G420C,G429C,C432A,C435A,C436T,C448T,T465C,G471C,G480T,T483C,C495G,C504T,A507G,C510G,G513T,G516C,T522C,T531C,C537T,C558G,A570G,T578C,C588T,C600T,A601T,G602C,C603G,G606A,C609G,T633C,C639G,G642C,C648A,C652T,A661T,G662C,C675G,A696G,C702A,C705T,G706A,G709A,C714G,C717T,C720G,C726G,C729T,G732C,G741T,C750T,T754A		-1G,-2T,-3G,-4G,-5T,-6T,-7A,-8T,-9G,-10C,-11G,-12T,-13T,-14A,-15T,-16T,-17T,-18T,-19C,-20G,-21C,-22C,-23T,-24G,-25T,-26G,-27T,-757G,-758C,-759A,-760G,-761A,-762G,-763C,-764G,-765G,-766A,-767T,-768T,-769G,-770T,-771G,-772G,-773T,-774G,-775A,-776T,-777T,-778T,-779A,-780T,-781C,-782T,-783G,-784C,-785G,-786G,-787G,-788A,-789T,-790A,-791C,-792G,-793C,-794C,-795G,-796G,-797C,-798G,-799A,-800G,-801C,-802A,-803T,-804G,-805G,-806C,-807C,-808G,-809A,-810G,-811C,-812G,-813A,-814A,-815A,-816T,-817C,-818A,-819G,-820C,-821A,-822A,-823A,-824T,-825C,-826G,-827C,-828C,-829G,-830G,-831G,-832A,-833T,-834C,-835G,-836G,-837C,-838G,-839C,-840G,-841G,-842C,-843G,-844C,-845T,-846G,-847A,-848T,-849C,-850G,-851A,-852G,-853C,-854A,-855C,-856T,-857G,-858G,-859C,-860A,-861A,-862C,-863G,-864C,-865T,-866A,-867A	plasmid	truncated	71.777	72.7797	2
SHVL-49	SHVL-49	729	209	209	RCZW01000004.1RCZW01.1.fsa_nt_plasm_58	35211	35759	1	867	287	0	287	C30T,A34T,G35C,C40T,G42A,C60G,G63A,T66C,G84T,A87G,G90A,C93T,A98T,G99A,A115T,G116C,C117G,C121A,G126A,C135A,C162G,G195C,G216A,G222C,C231A,C240G,C243G,C255T,T258C,A270G,C273A,A276G,T282C,T306C,T309C,A310T,G311C,C312G,G318C,T330C,G333T,T339C,C348G,G351C,G360C,C375T,C402T,G420C,G429C,C432A,C435A,C436T,C448T,T465C,G471C,G480T,T483C,C495G,C504T,A507G,C510G,G513T,G516C,T522C,T531C,C537T,C558G,A570G,T578C,C588T,C600T,A601T,G602C,C603G,G606A,C609G,T633C,C639G,G642C,C648A,C652T,A661T,G662C,C675G,A696G,C702A,C705T,G706A,G709A,C714G,C717T,C720G,C726G,C729T,G732C,G741T,C750T,T754A		-1G,-2T,-3G,-4G,-5T,-6T,-7A,-8T,-9G,-10C,-11G,-12T,-13T,-14A,-15T,-16T,-17T,-18T,-19C,-20G,-21C,-22C,-23T,-24G,-25T,-26G,-27T,-757G,-758C,-759A,-760G,-761A,-762G,-763C,-764G,-765G,-766A,-767T,-768T,-769G,-770T,-771G,-772G,-773T,-774G,-775A,-776T,-777T,-778T,-779A,-780T,-781C,-782T,-783G,-784C,-785G,-786G,-787G,-788A,-789T,-790A,-791C,-792G,-793C,-794C,-795G,-796G,-797C,-798G,-799A,-800G,-801C,-802A,-803T,-804G,-805G,-806C,-807C,-808G,-809A,-810G,-811C,-812G,-813A,-814A,-815A,-816T,-817C,-818A,-819G,-820C,-821A,-822A,-823A,-824T,-825C,-826G,-827C,-828C,-829G,-830G,-831G,-832A,-833T,-834C,-835G,-836G,-837C,-838G,-839C,-840G,-841G,-842C,-843G,-844C,-845T,-846G,-847A,-848T,-849C,-850G,-851A,-852G,-853C,-854A,-855C,-856T,-857G,-858G,-859C,-860A,-861A,-862C,-863G,-864C,-865T,-866A,-867A	plasmid	truncated	71.777	72.7797	2
SHVL-49	SHVL-49	729	209	209	RCZX01000003.1RCZX01.1.fsa_nt_chr_6268	4911241	4911585	-1	345	113	411	113	C30T,A34T,G35C,C40T,G42A,C60G,G63A,T66C,G84T,A87G,G90A,C93T,A98T,G99A,A115T,G116C,C117G,G126A,C135A,C162G,G195C,G216A,G222C,C231A,C240G,C243G,C255T,T258C,A270G,C273A,A276G,T282C,T306C,T309C,A310T,G311C,C312G,G318C,G333T,T339C	A323-,C347-,C348-,G349-,T350-,G351-,G352-,G353-,C354-,G355-,A356-,A357-,C358-,T359-,G360-,T361-,G362-,C363-,G364-,C365-,C366-,G367-,C368-,C369-,G370-,C371-,C372-,A373-,T374-,C375-,A376-,C377-,C378-,A379-,T380-,G381-,A382-,G383-,C384-,G385-,A386-,T387-,A388-,A389-,C390-,A391-,G392-,C393-,G394-,C395-,C396-,G397-,C398-,C399-,A400-,A401-,C402-,C403-,T404-,G405-,C406-,T407-,G408-,C409-,T410-,G411-,G412-,C413-,C414-,A415-,C416-,C417-,G418-,T419-,G420-,G421-,G422-,C423-,G424-,G425-,C426-,C427-,C428-,G429-,G430-,C431-,C432-,G433-,G434-,C435-,C436-,T437-,G438-,A439-,C440-,C441-,G442-,C443-,C444-,T445-,T446-,T447-,C448-,T449-,G450-,C451-,G452-,C453-,C454-,A455-,G456-,A457-,T458-,C459-,G460-,G461-,C462-,G463-,A464-,T465-,A466-,A467-,C468-,G469-,T470-,G471-,A472-,C473-,C474-,C475-,G476-,C477-,C478-,T479-,G480-,G481-,A482-,T483-,C484-,G485-,C486-,T487-,G488-,G489-,G490-,A491-,A492-,A493-,C494-,C495-,G496-,A497-,A498-,C499-,T500-,G501-,A502-,A503-,C504-,G505-,A506-,A507-,G508-,C509-,C510-,C511-,T512-,G513-,C514-,C515-,G516-,G517-,G518-,C519-,G520-,A521-,T522-,G523-,C524-,C525-,C526-,G527-,C528-,G529-,A530-,T531-,A532-,C533-,C534-,A535-,C536-,C537-,A538-,C539-,C540-,C541-,C542-,G543-,G544-,C545-,C546-,A547-,G548-,C549-,A550-,T551-,G552-,G553-,C554-,C555-,G556-,C557-,C558-,A559-,C560-,C561-,C562-,T563-,G564-,C565-,G566-,C567-,A568-,A569-,A570-,C571-,T572-,G573-,C574-,T575-,G576-,A577-,T578-,C579-,A580-,G581-,C582-,C583-,A584-,G585-,C586-,G587-,C588-,C589-,T590-,G591-,A592-,G593-,C594-,G595-,C596-,C597-,C598-,G599-,C600-,A601-,G602-,C603-,C604-,A605-,G606-,C607-,G608-,C609-,C610-,A611-,G612-,C613-,T614-,G615-,C616-,T617-,G618-,C619-,A620-,G621-,T622-,G623-,G624-,A625-,T626-,G627-,G628-,T629-,G630-,G631-,A632-,T633-,G634-,A635-,T636-,C637-,G638-,C639-,G640-,T641-,G642-,G643-,C644-,C645-,G646-,G647-,C648-,C649-,C650-,G651-,C652-,T653-,G654-,A655-,T656-,C657-,C658-,G659-,C660-,A661-,G662-,C663-,G664-,T665-,G666-,C667-,T668-,G669-,C670-,C671-,G672-,G673-,C674-,C675-,G676-,G677-,C678-,T679-,G680-,G681-,T682-,T683-,T684-,A685-,T686-,C687-,G688-,C689-,C690-,G691-,A692-,T693-,A694-,A695-,A696-,A697-,C698-,C699-,G700-,G701-,C702-,G703-,C704-,C705-,G706-,G707-,C708-,G709-,A710-,A711-,C712-,G713-,C714-,G715-,G716-,C717-,G718-,C719-,C720-,C721-,G722-,C723-,G724-,G725-,C726-,A727-,T728-,C729-,G730-,T731-,G732-,G733-,C734-,C735-,C736-,T737-,G738-,C739-,T740-,G741-,G742-,G743-,C744-,C745-,C746-,G747-,A748-,A749-,C750-,A751-,A752-,C753-,T754-,A755-,A756-	-1G,-2T,-3G,-4G,-5T,-6T,-7A,-8T,-9G,-10C,-11G,-12T,-13T,-14T,-15T,-16A,-17T,-18T,-19C,-20G,-21C,-22C,-23T,-24G,-25T,-26G,-27T	chromosome	truncated	26.8	36.7725	1
SHVL-49	SHVL-49	729	209	209	RCZY01000002.1RCZY01.1.fsa_nt_chr_44	18132	18998	1	976	287	0	287	C139T,A143T,G144C,C149T,G151A,C169G,G172A,T175C,G193T,A196G,G199A,C202T,G208A,A224T,G225C,C226G,G235A,C244A,C271G,G304C,G325A,G331C,C340A,C349G,C352G,C364T,T367C,A379G,C382A,A385G,T391C,T415C,T418C,A419T,G420C,C421G,G427C,T439C,G442T,T448C,C457G,G460C,G469C,C472T,C484T,C511T,G529C,G538C,C541A,C544A,C545T,C550T,C557T,T574C,G580C,G589T,T592C,C604G,C613T,A616G,C619G,G622T,G625C,T631C,T640C,C646T,C667G,A679G,T687C,C697T,C709T,A710T,G711C,C712G,G715A,C718G,T742C,C748G,G751C,C757A,C761T,A770T,G771C,C784G,A805G,C811A,C814T,C823G,C826T,C829G,C835G,C838T,G841C,G850T,C859T,T863A		-1A,-2T,-3G,-4A,-5A,-6A,-7A,-8A,-9T,-10G,-11A,-12T,-13G,-14A,-15A,-16G,-17G,-18A,-19A,-20A,-21A,-22A,-23G,-24A,-25G,-26G,-27A,-28A,-29T,-30T,-31G,-32T,-33G,-34A,-35A,-36T,-37C,-38A,-39G,-40C,-41A,-42A,-43A,-44A,-45C,-46G,-47C,-48C,-49G,-50G,-51G,-52T,-53T,-54A,-55T,-56T,-57C,-58T,-59T,-60A,-61T,-62T,-63T,-64G,-65T,-66C,-67G,-68C,-69T,-70T,-71C,-72T,-73T,-74T,-75A,-76C,-77T,-78C,-79G,-80C,-81C,-82T,-83T,-84T,-85A,-86T,-87C,-88G,-89G,-90C,-91C,-92C,-93T,-94C,-95A,-96C,-97T,-98C,-99A,-100A,-101G,-102G,-103A,-104T,-105G,-106T,-107A,-108T,-109T,-110G,-111T,-112G,-113G,-114T,-115T,-116A,-117T,-118G,-119C,-120G,-121T,-122T,-123A,-124T,-125A,-126T,-127T,-128C,-129G,-130C,-131C,-132T,-133G,-134T,-135G,-136T,-866G,-867C,-868A,-869G,-870A,-871G,-872C,-873G,-874C,-875A,-876T,-877C,-878G,-879T,-880G,-881G,-882T,-883G,-884A,-885T,-886T,-887T,-888A,-889T,-890C,-891T,-892G,-893C,-894G,-895G,-896G,-897A,-898T,-899A,-900C,-901G,-902C,-903C,-904G,-905G,-906C,-907G,-908A,-909G,-910C,-911A,-912T,-913G,-914G,-915C,-916C,-917G,-918A,-919G,-920C,-921G,-922A,-923A,-924A,-925T,-926C,-927A,-928G,-929C,-930A,-931A,-932A,-933T,-934C,-935G,-936C,-937C,-938G,-939G,-940G,-941A,-942T,-943C,-944G,-945G,-946C,-947G,-948C,-949G,-950G,-951C,-952G,-953C,-954T,-955G,-956A,-957T,-958C,-959G,-960A,-961G,-962C,-963A,-964C,-965T,-966G,-967G,-968C,-969A,-970A,-971C,-972G,-973C,-974T,-975A,-976A	chromosome	truncated	72.4739	64.8566	1
SHVL-49	SHVL-49	729	209	209	RCZZ01000001.1RCZZ01.1.fsa_nt_chr_3791	4085445	4086305	-1	861	287	0	287	C24T,A28T,G29C,C34T,G36A,C54G,G57A,T60C,G78T,A81G,G84A,C87T,A92T,G93A,A109T,G110C,C111G,G120A,C129A,C156G,G189C,G210A,G216C,C225A,C234G,C237G,C249T,T252C,A264G,C267A,A270G,T276C,T300C,T303C,A304T,G305C,C306G,G312C,T324C,G327T,T333C,C342G,G345C,G354C,C369T,C396T,G414C,G423C,C426A,C429A,C430T,C435T,C442T,T459C,G465C,G474T,T477C,C489G,C498T,A501G,C504G,G507T,G510C,T516C,T525C,C531T,C552G,A564G,T572C,C582T,C594T,A595T,G596C,C597G,G600A,C603G,T627C,C633G,G636C,C642A,C646T,A655T,G656C,C669G,A690G,C696A,C699T,C708G,C711T,C714G,C723T,G726C,G735T,C744T,T748A		-1A,-2T,-3G,-4C,-5G,-6T,-7T,-8A,-9T,-10A,-11T,-12T,-13C,-14G,-15C,-16C,-17T,-18G,-19T,-20G,-21T,-751G,-752C,-753A,-754G,-755A,-756G,-757C,-758G,-759C,-760A,-761T,-762T,-763G,-764T,-765G,-766G,-767T,-768G,-769A,-770T,-771A,-772T,-773A,-774T,-775C,-776T,-777G,-778C,-779G,-780G,-781G,-782A,-783T,-784A,-785C,-786G,-787C,-788C,-789G,-790G,-791C,-792G,-793A,-794G,-795C,-796A,-797T,-798G,-799G,-800C,-801C,-802G,-803A,-804G,-805C,-806G,-807A,-808A,-809A,-810T,-811C,-812A,-813G,-814C,-815A,-816A,-817A,-818T,-819C,-820G,-821C,-822C,-823G,-824G,-825G,-826A,-827T,-828C,-829G,-830G,-831C,-832G,-833C,-834G,-835G,-836C,-837G,-838C,-839T,-840G,-841A,-842T,-843C,-844G,-845A,-846G,-847C,-848A,-849C,-850T,-851G,-852G,-853C,-854A,-855A,-856C,-857G,-858C,-859T,-860A,-861A	chromosome	truncated	72.4739	73.6353	1
SHVL-49	SHVL-49	729	209	209	RDAA01000001.1RDAA01.1.fsa_nt_chr_2547	2767479	2768339	-1	861	287	0	287	C24T,A28T,G29C,C34T,G36A,C54G,G57A,T60C,G78T,A81G,G84A,C87T,G93A,A109T,G110C,C111G,G120A,C129A,C156G,G189C,G210A,G216C,C225A,C234G,C237G,C249T,T252C,A264G,C267A,A270G,T276C,T300C,T303C,A304T,G305C,C306G,G312C,G327T,T333C,C342G,G345C,G354C,C357T,C369T,C396T,G414C,G423C,C426A,C429A,C430T,C435T,C442T,T459C,G465C,G474T,T477C,C489G,C498T,A501G,C504G,G507T,G510C,T516C,T525C,C531T,C552G,A564G,T572C,C582T,C594T,A595T,G596C,C597G,G600A,C603G,T627C,C633G,G636C,C642A,C646T,A655T,G656C,C669G,A690G,C696A,C699T,A705G,C708G,C711T,C714G,C720G,C723T,G726C,G735T,C744T,T748A		-1A,-2T,-3G,-4C,-5G,-6T,-7T,-8A,-9T,-10A,-11T,-12T,-13C,-14G,-15C,-16C,-17T,-18G,-19T,-20G,-21T,-751G,-752C,-753A,-754G,-755A,-756G,-757C,-758G,-759C,-760A,-761T,-762T,-763G,-764T,-765G,-766G,-767T,-768G,-769A,-770T,-771T,-772T,-773A,-774T,-775C,-776T,-777G,-778C,-779G,-780G,-781G,-782A,-783T,-784A,-785C,-786C,-787C,-788C,-789G,-790G,-791C,-792G,-793A,-794G,-795C,-796A,-797T,-798G,-799G,-800C,-801C,-802G,-803A,-804G,-805C,-806G,-807A,-808A,-809A,-810T,-811C,-812A,-813G,-814C,-815A,-816A,-817A,-818T,-819C,-820G,-821C,-822C,-823G,-824G,-825G,-826A,-827T,-828C,-829G,-830G,-831C,-832G,-833C,-834G,-835G,-836C,-837G,-838C,-839T,-840G,-841A,-842T,-843C,-844G,-845A,-846A,-847C,-848A,-849C,-850T,-851G,-852G,-853C,-854A,-855A,-856C,-857G,-858C,-859T,-860A,-861A	chromosome	truncated	72.4739	73.5192	1
SHVL-49	SHVL-49	729	209	209	RDAB01000007.1RDAB01.1.fsa_nt_chr_1246	1282774	1283634	-1	861	287	0	287	C24T,A28T,G29C,C34T,G36A,C54G,G57A,T60C,G78T,A81G,G84A,C87T,A92T,G93A,A109T,G110C,C111G,G120A,C129A,C156G,G189C,G210A,G216C,C225A,C234G,C237G,C249T,T252C,A264G,C267A,A270G,T276C,T300C,T303C,A304T,G305C,C306G,G312C,G327T,T333C,C342G,G345C,G354C,C369T,C396T,G414C,G423C,C426A,C429A,C430T,C435T,C442T,T459C,G465C,G474T,T477C,C489G,C498T,A501G,C504G,G507T,G510C,T516C,T525C,C531T,C552G,A564G,T572C,C582T,C594T,A595T,G596C,C597G,G600A,C603G,T627C,C633A,G636C,C642A,C646T,A655T,G656C,C669G,A690G,C696A,C699T,C708G,C711T,C714G,C720G,C723T,G726C,G735T,C744T,T748A		-1A,-2T,-3G,-4C,-5G,-6T,-7T,-8A,-9T,-10A,-11T,-12T,-13C,-14G,-15C,-16C,-17T,-18G,-19T,-20G,-21T,-751G,-752C,-753A,-754G,-755A,-756G,-757C,-758G,-759C,-760A,-761T,-762C,-763G,-764T,-765G,-766G,-767T,-768G,-769A,-770T,-771T,-772T,-773A,-774T,-775C,-776T,-777G,-778C,-779G,-780G,-781G,-782A,-783T,-784A,-785C,-786C,-787C,-788C,-789G,-790G,-791C,-792G,-793A,-794G,-795C,-796A,-797T,-798G,-799G,-800C,-801C,-802G,-803A,-804G,-805C,-806G,-807A,-808A,-809A,-810T,-811C,-812A,-813G,-814C,-815A,-816A,-817A,-818T,-819C,-820G,-821C,-822C,-823G,-824G,-825G,-826A,-827T,-828C,-829G,-830G,-831C,-832G,-833C,-834G,-835G,-836C,-837G,-838C,-839T,-840G,-841A,-842T,-843C,-844G,-845A,-846G,-847C,-848A,-849C,-850T,-851G,-852G,-853C,-854A,-855A,-856C,-857G,-858C,-859T,-860A,-861A	chromosome	truncated	72.4739	73.6353	1
SHVL-49	SHVL-49	729	209	209	RDAC01000001.1RDAC01.1.fsa_nt_chr_2966	3060781	3061641	-1	861	287	0	287	C24T,A28T,G29C,C34T,G36A,C54G,G57A,T60C,G78T,A81G,G84A,C87T,G93A,A109T,G110C,C111G,G120A,C129A,C156G,G189C,G210A,G216C,C225A,C234G,C237G,C249T,T252C,A264G,C267A,A270G,T276C,T300C,T303C,A304T,G305C,C306G,G312C,G327T,T333C,C342G,G345C,G354C,C369T,C396T,G414C,G423C,C426A,C429A,C430T,C435T,C442T,T459C,G465C,G474T,T477C,C489G,C498T,A501G,C504G,G507T,G510C,T516C,T525C,C531T,C552G,A564G,T572C,C582T,C594T,A595T,G596C,C597G,G600A,C603G,T627C,C633G,G636C,C642A,C646T,A655T,G656C,C669G,A690G,C696A,C699T,A705G,C708G,C711T,C714G,C720G,C723T,G726C,G735T,C744T,T748A		-1A,-2T,-3G,-4C,-5G,-6T,-7T,-8A,-9T,-10A,-11T,-12T,-13C,-14G,-15C,-16C,-17T,-18G,-19T,-20G,-21T,-751G,-752C,-753A,-754G,-755A,-756G,-757C,-758G,-759C,-760A,-761T,-762T,-763G,-764T,-765G,-766G,-767T,-768G,-769A,-770T,-771T,-772T,-773A,-774T,-775C,-776T,-777G,-778C,-779G,-780G,-781G,-782A,-783T,-784A,-785C,-786C,-787C,-788C,-789G,-790G,-791C,-792G,-793A,-794G,-795C,-796A,-797T,-798G,-799G,-800C,-801C,-802G,-803A,-804G,-805C,-806G,-807A,-808A,-809A,-810T,-811C,-812A,-813G,-814C,-815A,-816A,-817A,-818T,-819C,-820G,-821C,-822C,-823G,-824G,-825G,-826A,-827T,-828C,-829G,-830G,-831C,-832G,-833C,-834G,-835G,-836C,-837G,-838C,-839T,-840G,-841A,-842T,-843C,-844G,-845A,-846A,-847C,-848A,-849C,-850T,-851G,-852G,-853C,-854A,-855A,-856C,-857G,-858C,-859T,-860A,-861A	chromosome	truncated	72.4739	73.6353	1
SHVL-49	SHVL-49	729	209	209	RDAD01000001.1RDAD01.1.fsa_nt_chr_2629	2629282	2629665	-1	384	128	367	128	C24T,A28T,G29C,C34T,G36A,C54G,G57A,T60C,G78T,A81G,G84A,C87T,G93A,A109T,G110C,C111G,G120A,C129A,C156G,G189C,G210A,G216C,C225A,C234G,C237G,C249T,T252C,A264G,C267A,A270G,T276C,T300C,T303C,A304T,G305C,C306G,G312C,G328T,T334C,C343G,G346C,G355C,C370T	C385-,A386-,G387-,C388-,G389-,C390-,C391-,G392-,C393-,C394-,A395-,A396-,C397-,C398-,T399-,G400-,C401-,T402-,G403-,C404-,T405-,G406-,G407-,C408-,C409-,A410-,C411-,C412-,G413-,T414-,G415-,G416-,G417-,C418-,G419-,G420-,C421-,C422-,C423-,G424-,G425-,C426-,C427-,G428-,G429-,C430-,C431-,T432-,G433-,A434-,C435-,C436-,G437-,C438-,C439-,T440-,T441-,T442-,C443-,T444-,G445-,C446-,G447-,C448-,C449-,A450-,G451-,A452-,T453-,C454-,G455-,G456-,C457-,G458-,A459-,T460-,A461-,A462-,C463-,G464-,T465-,G466-,A467-,C468-,C469-,C470-,G471-,C472-,C473-,T474-,G475-,G476-,A477-,T478-,C479-,G480-,C481-,T482-,G483-,G484-,G485-,A486-,A487-,A488-,C489-,C490-,G491-,A492-,A493-,C494-,T495-,G496-,A497-,A498-,C499-,G500-,A501-,A502-,G503-,C504-,C505-,C506-,T507-,G508-,C509-,C510-,G511-,G512-,G513-,C514-,G515-,A516-,T517-,G518-,C519-,C520-,C521-,G522-,C523-,G524-,A525-,T526-,A527-,C528-,C529-,A530-,C531-,C532-,A533-,C534-,C535-,C536-,C537-,G538-,G539-,C540-,C541-,A542-,G543-,C544-,A545-,T546-,G547-,G548-,C549-,C550-,G551-,C552-,C553-,A554-,C555-,C556-,C557-,T558-,G559-,C560-,G561-,C562-,A563-,A564-,A565-,C566-,T567-,G568-,C569-,T570-,G571-,A572-,T573-,C574-,A575-,G576-,C577-,C578-,A579-,G580-,C581-,G582-,C583-,C584-,T585-,G586-,A587-,G588-,C589-,G590-,C591-,C592-,C593-,G594-,C595-,A596-,G597-,C598-,C599-,A600-,G601-,C602-,G603-,C604-,C605-,A606-,G607-,C608-,T609-,G610-,C611-,T612-,G613-,C614-,A615-,G616-,T617-,G618-,G619-,A620-,T621-,G622-,G623-,T624-,G625-,G626-,A627-,T628-,G629-,A630-,T631-,C632-,G633-,C634-,G635-,T636-,G637-,G638-,C639-,C640-,G641-,G642-,C643-,C644-,C645-,G646-,C647-,T648-,G649-,A650-,T651-,C652-,C653-,G654-,C655-,A656-,G657-,C658-,G659-,T660-,G661-,C662-,T663-,G664-,C665-,C666-,G667-,G668-,C669-,C670-,G671-,G672-,C673-,T674-,G675-,G676-,T677-,T678-,T679-,A680-,T681-,C682-,G683-,C684-,C685-,G686-,A687-,T688-,A689-,A690-,A691-,A692-,C693-,C694-,G695-,G696-,C697-,G698-,C699-,C700-,G701-,G702-,C703-,G704-,A705-,A706-,C707-,G708-,C709-,G710-,G711-,C712-,G713-,C714-,C715-,C716-,G717-,C718-,G719-,G720-,C721-,A722-,T723-,C724-,G725-,T726-,G727-,G728-,C729-,C730-,C731-,T732-,G733-,C734-,T735-,G736-,G737-,G738-,C739-,C740-,C741-,G742-,A743-,A744-,C745-,A746-,A747-,C748-,T749-,A750-,A751-	-1A,-2T,-3G,-4C,-5G,-6T,-7T,-8A,-9T,-10A,-11T,-12T,-13C,-14G,-15C,-16C,-17T,-18G,-19T,-20G,-21T,-317A	chromosome	truncated	29.6	42.4767	1
SHVL-49	SHVL-49	729	209	209	RDAD01000002.1RDAD01.1.fsa_nt_plasm_357	289289	290155	-1	867	287	0	287	C30T,A34T,G35C,C40T,G42A,C60G,G63A,T66C,G84T,A87G,G90A,C93T,G99A,A115T,G116C,C117G,G126A,C135A,C162G,G195C,G216A,G222C,C231A,C240G,C243G,C255T,T258C,A270G,C273A,A276G,T282C,T306C,T309C,A310T,G311C,C312G,G318C,T330C,G333T,T339C,C348G,G351C,G360C,C375T,C402T,G420C,G429C,C432A,C435A,C436T,C441T,C448T,T465C,G471C,G480T,T483C,C495G,C504T,A507G,C510G,G513T,G516C,T522C,T531C,C537T,C558G,A570G,T578C,C588T,C600T,A601T,G602C,C603G,G606A,C609G,T633C,C639G,G642C,C648A,C652T,A661T,G662C,C675G,A696G,C702A,C705T,G706A,A711G,C714G,C717T,C720G,C726G,C729T,G732C,G741T,C750T,T754A		-1G,-2T,-3G,-4G,-5T,-6T,-7A,-8T,-9G,-10C,-11G,-12T,-13T,-14A,-15T,-16A,-17T,-18T,-19C,-20G,-21C,-22C,-23T,-24G,-25T,-26G,-27T,-757G,-758C,-759A,-760G,-761A,-762G,-763C,-764G,-765C,-766A,-767T,-768T,-769G,-770T,-771G,-772G,-773T,-774G,-775A,-776T,-777T,-778T,-779A,-780T,-781C,-782T,-783G,-784C,-785G,-786G,-787G,-788A,-789T,-790A,-791C,-792G,-793C,-794C,-795G,-796G,-797C,-798G,-799A,-800G,-801C,-802A,-803T,-804G,-805G,-806C,-807C,-808G,-809A,-810G,-811C,-812G,-813A,-814A,-815A,-816T,-817C,-818A,-819G,-820C,-821A,-822A,-823A,-824T,-825C,-826G,-827C,-828C,-829G,-830G,-831G,-832A,-833T,-834C,-835G,-836G,-837C,-838G,-839C,-840G,-841G,-842C,-843G,-844C,-845T,-846G,-847A,-848T,-849C,-850G,-851A,-852G,-853C,-854A,-855C,-856T,-857G,-858G,-859C,-860A,-861A,-862C,-863G,-864C,-865T,-866A,-867A	plasmid	truncated	72.1254	72.895	1
SHVL-49	SHVL-49	729	209	209	RDAE01000001.1RDAE01.1.fsa_nt_chr_1310	1223668	1224435	-1	768	256	1	256	C24T,A28T,G29C,C34T,G36A,C54G,G57A,T60C,G78T,A81G,G84A,C87T,G93A,A109T,G110C,C111G,G120A,C129A,C156G,G189C,G210A,G216C,C225A,C234G,C237G,C249T,T252C,A264G,C267A,A270G,T276C,T300C,T303C,A304T,G305C,C306G,G312C,T324C,G327T,T333C,C342G,G345C,G354C,C369T,C396T,G414C,G423C,C426A,C429A,C430T,C435T,C442T,T459C,G465C,G474T,T477C,C489G,C498T,A501G,C504G,G507T,G510C,T516C,T525C,C531T,C552G,A564G,T572C,C582T,C594T,A595T,G596C,C597G,G600A,C603G,T627C,C633G,G636C,C642A,C646T,A655T,G656C,C669G,A690G,C696A,C699T,A705G,C711T,C714G,C720G,C723T,G726C,G735T,C744T,T748A	C708-	-1A,-2T,-3G,-4C,-5G,-6T,-7T,-8A,-9T,-10A,-11T,-12T,-13C,-14G,-15C,-16C,-17T,-18G,-19T,-20G,-21T,-751G,-752C,-753A,-754G,-755A,-756G,-757C,-758G,-759C,-760A,-761T,-762T,-763G,-764T,-765G,-766G,-767T,-768G,-769A	chromosome	truncated	76.9531	82.3147	1
SHVL-49	SHVL-49	729	209	209	RDAE01000002.1RDAE01.1.fsa_nt_plasm_199	148153	149019	1	867	287	0	287	C30T,A34T,G35C,C40T,G42A,C60G,G63A,T66C,G84T,A87G,G90A,C93T,A98T,G99A,A115T,G116C,C117G,G126A,C135A,C162G,G195C,G216A,G222C,C231A,C240G,C243G,C255T,T258C,A270G,C273A,A276G,T282C,T306C,T309C,A310T,G311C,C312G,G318C,T330C,G333T,T339C,C348G,G351C,G360C,C375T,C402T,G408A,G420C,G429C,C432A,C435A,C436T,C441T,C448T,T465C,G471C,G480T,T483C,C495G,C504T,A507G,C510G,G513T,G516C,T522C,T531C,C537T,C558G,A570G,T578C,C588T,C600T,A601T,G602C,C603G,G606A,C609G,T633C,C639G,G642C,C648A,C652T,A661T,G662C,C675G,A696G,C702A,C705T,A711G,C714G,C717T,C720G,C726G,C729T,G732C,G741T,C750T,T754A		-1G,-2T,-3G,-4G,-5T,-6T,-7A,-8T,-9G,-10C,-11G,-12T,-13T,-14A,-15T,-16A,-17T,-18T,-19C,-20G,-21C,-22C,-23T,-24G,-25T,-26G,-27T,-757G,-758C,-759A,-760G,-761A,-762G,-763C,-764G,-765C,-766A,-767T,-768T,-769G,-770T,-771G,-772G,-773T,-774G,-775A,-776T,-777T,-778T,-779A,-780T,-781C,-782T,-783G,-784C,-785G,-786G,-787G,-788A,-789T,-790A,-791C,-792C,-793C,-794C,-795G,-796G,-797C,-798G,-799A,-800G,-801C,-802A,-803T,-804G,-805G,-806C,-807C,-808G,-809A,-810G,-811C,-812G,-813A,-814A,-815A,-816T,-817C,-818A,-819G,-820C,-821A,-822A,-823A,-824T,-825C,-826G,-827C,-828C,-829G,-830G,-831G,-832A,-833T,-834C,-835G,-836G,-837C,-838G,-839C,-840G,-841G,-842C,-843G,-844C,-845T,-846G,-847A,-848T,-849C,-850G,-851A,-852G,-853C,-854A,-855C,-856T,-857G,-858G,-859C,-860A,-861A,-862C,-863G,-864C,-865T,-866A,-867A	plasmid	truncated	72.4739	72.7797	1
SHVL-49	SHVL-49	729	209	209	RDAF01000004.1RDAF01.1.fsa_nt_chr_392	250788	251654	-1	867	287	0	287	C30T,A34T,G35C,C40T,G42A,C60G,G63A,T66C,G84T,A87G,G90A,C93T,G99A,A115T,G116C,C117G,G126A,C135A,C162G,G195C,G216A,G222C,C231A,C240G,C243G,C255T,T258C,A270G,C273A,A276G,T282C,T306C,T309C,A310T,G311C,C312G,G318C,G333T,T339C,C348G,G351C,G360C,C375T,C402T,G420C,G429C,C432A,C435A,C436T,C441T,C448T,T465C,G471C,G480T,T483C,C495G,C504T,A507G,C510G,G513T,G516C,T522C,T531C,C537T,C558G,A570G,T578C,C588T,C600T,A601T,G602C,C603G,G606A,C609G,T633C,C639G,G642C,C648A,C652T,A661T,G662C,C675G,A696G,C702A,C705T,C714G,C717T,C720G,C726G,C729T,G732C,G741T,C750T,T754A		-1G,-2T,-3G,-4G,-5T,-6T,-7A,-8T,-9G,-10C,-11G,-12T,-13T,-14A,-15T,-16A,-17T,-18T,-19C,-20G,-21C,-22C,-23T,-24G,-25T,-26G,-27T,-757G,-758C,-759A,-760G,-761A,-762G,-763C,-764G,-765C,-766A,-767T,-768T,-769G,-770T,-771G,-772G,-773T,-774G,-775A,-776T,-777T,-778T,-779A,-780T,-781C,-782T,-783G,-784C,-785G,-786G,-787G,-788A,-789T,-790A,-791C,-792G,-793C,-794C,-795G,-796G,-797C,-798G,-799A,-800G,-801T,-802A,-803T,-804G,-805G,-806C,-807C,-808G,-809A,-810G,-811C,-812G,-813A,-814A,-815A,-816T,-817C,-818A,-819G,-820C,-821A,-822A,-823A,-824T,-825C,-826G,-827C,-828C,-829G,-830G,-831G,-832A,-833T,-834C,-835G,-836G,-837C,-838G,-839C,-840G,-841G,-842C,-843G,-844C,-845T,-846G,-847A,-848T,-849C,-850G,-851A,-852G,-853C,-854A,-855C,-856T,-857G,-858G,-859C,-860A,-861A,-862C,-863G,-864C,-865T,-866A,-867A	chromosome	truncated	72.4739	73.2411	1
SHVL-49	SHVL-49	729	209	209	RDAF01000001.1RDAF01.1.fsa_nt_plasm_105	76616	77191	1	576	190	180	190	C30T,A34T,G35C,C40T,G42A,C60G,G63A,T66C,G84T,A87G,G90A,C93T,G99A,A115T,G116C,C117G,G126A,C135A,C162G,G195C,G216A,G222C,C231A,C240G,C243G,C255T,T258C,A270G,C273A,A276G,T282C,T306C,T309C,A310T,G311C,C312G,G318C,T330C,G333T,T339C,C348G,G351C,G360C,C375T,C402T,G420C,G429C,C432A,C435A,C436T,C441T,C448T,T465C,G471C,G480T,T483C,C495G,C504T,A507G,C510G,G513T,T522C,T531C,C537T,C558G,A570G	G516-,T578-,C579-,A580-,G581-,C582-,C583-,A584-,G585-,C586-,G587-,C588-,C589-,T590-,G591-,A592-,G593-,C594-,G595-,C596-,C597-,C598-,G599-,C600-,A601-,G602-,C603-,C604-,A605-,G606-,C607-,G608-,C609-,C610-,A611-,G612-,C613-,T614-,G615-,C616-,T617-,G618-,C619-,A620-,G621-,T622-,G623-,G624-,A625-,T626-,G627-,G628-,T629-,G630-,G631-,A632-,T633-,G634-,A635-,T636-,C637-,G638-,C639-,G640-,T641-,G642-,G643-,C644-,C645-,G646-,G647-,C648-,C649-,C650-,G651-,C652-,T653-,G654-,A655-,T656-,C657-,C658-,G659-,C660-,A661-,G662-,C663-,G664-,T665-,G666-,C667-,T668-,G669-,C670-,C671-,G672-,G673-,C674-,C675-,G676-,G677-,C678-,T679-,G680-,G681-,T682-,T683-,T684-,A685-,T686-,C687-,G688-,C689-,C690-,G691-,A692-,T693-,A694-,A695-,A696-,A697-,C698-,C699-,G700-,G701-,C702-,G703-,C704-,C705-,G706-,G707-,C708-,G709-,A710-,A711-,C712-,G713-,C714-,G715-,G716-,C717-,G718-,C719-,C720-,C721-,G722-,C723-,G724-,G725-,C726-,A727-,T728-,C729-,G730-,T731-,G732-,G733-,C734-,C735-,C736-,T737-,G738-,C739-,T740-,G741-,G742-,G743-,C744-,C745-,C746-,G747-,A748-,A749-,C750-,A751-,A752-,C753-,T754-,A755-,A756-	-1G,-2T,-3G,-4G,-5T,-6T,-7A,-8T,-9G,-10C,-11G,-12T,-13T,-14A,-15T,-16A,-17T,-18T,-19C,-20G,-21C,-22C,-23T,-24G,-25T,-26G,-27T	plasmid	truncated	54.8	63.8889	1
SHVL-49	SHVL-49	729	209	209	RDAG01000001.1RDAG01.1.fsa_nt_chr_5527	4924839	4925183	-1	345	113	411	113	C30T,A34T,G35C,C40T,G42A,C60G,G63A,T66C,G84T,A87G,G90A,C93T,A98T,G99A,A115T,G116C,C117G,G126A,C135A,C162G,G195C,G216A,G222C,C231A,C240G,C243G,C255T,T258C,A270G,C273A,A276G,T282C,T306C,T309C,A310T,G311C,C312G,G318C,G333T,T339C	A323-,C347-,C348-,G349-,T350-,G351-,G352-,G353-,C354-,G355-,A356-,A357-,C358-,T359-,G360-,T361-,G362-,C363-,G364-,C365-,C366-,G367-,C368-,C369-,G370-,C371-,C372-,A373-,T374-,C375-,A376-,C377-,C378-,A379-,T380-,G381-,A382-,G383-,C384-,G385-,A386-,T387-,A388-,A389-,C390-,A391-,G392-,C393-,G394-,C395-,C396-,G397-,C398-,C399-,A400-,A401-,C402-,C403-,T404-,G405-,C406-,T407-,G408-,C409-,T410-,G411-,G412-,C413-,C414-,A415-,C416-,C417-,G418-,T419-,G420-,G421-,G422-,C423-,G424-,G425-,C426-,C427-,C428-,G429-,G430-,C431-,C432-,G433-,G434-,C435-,C436-,T437-,G438-,A439-,C440-,C441-,G442-,C443-,C444-,T445-,T446-,T447-,C448-,T449-,G450-,C451-,G452-,C453-,C454-,A455-,G456-,A457-,T458-,C459-,G460-,G461-,C462-,G463-,A464-,T465-,A466-,A467-,C468-,G469-,T470-,G471-,A472-,C473-,C474-,C475-,G476-,C477-,C478-,T479-,G480-,G481-,A482-,T483-,C484-,G485-,C486-,T487-,G488-,G489-,G490-,A491-,A492-,A493-,C494-,C495-,G496-,A497-,A498-,C499-,T500-,G501-,A502-,A503-,C504-,G505-,A506-,A507-,G508-,C509-,C510-,C511-,T512-,G513-,C514-,C515-,G516-,G517-,G518-,C519-,G520-,A521-,T522-,G523-,C524-,C525-,C526-,G527-,C528-,G529-,A530-,T531-,A532-,C533-,C534-,A535-,C536-,C537-,A538-,C539-,C540-,C541-,C542-,G543-,G544-,C545-,C546-,A547-,G548-,C549-,A550-,T551-,G552-,G553-,C554-,C555-,G556-,C557-,C558-,A559-,C560-,C561-,C562-,T563-,G564-,C565-,G566-,C567-,A568-,A569-,A570-,C571-,T572-,G573-,C574-,T575-,G576-,A577-,T578-,C579-,A580-,G581-,C582-,C583-,A584-,G585-,C586-,G587-,C588-,C589-,T590-,G591-,A592-,G593-,C594-,G595-,C596-,C597-,C598-,G599-,C600-,A601-,G602-,C603-,C604-,A605-,G606-,C607-,G608-,C609-,C610-,A611-,G612-,C613-,T614-,G615-,C616-,T617-,G618-,C619-,A620-,G621-,T622-,G623-,G624-,A625-,T626-,G627-,G628-,T629-,G630-,G631-,A632-,T633-,G634-,A635-,T636-,C637-,G638-,C639-,G640-,T641-,G642-,G643-,C644-,C645-,G646-,G647-,C648-,C649-,C650-,G651-,C652-,T653-,G654-,A655-,T656-,C657-,C658-,G659-,C660-,A661-,G662-,C663-,G664-,T665-,G666-,C667-,T668-,G669-,C670-,C671-,G672-,G673-,C674-,C675-,G676-,G677-,C678-,T679-,G680-,G681-,T682-,T683-,T684-,A685-,T686-,C687-,G688-,C689-,C690-,G691-,A692-,T693-,A694-,A695-,A696-,A697-,C698-,C699-,G700-,G701-,C702-,G703-,C704-,C705-,G706-,G707-,C708-,G709-,A710-,A711-,C712-,G713-,C714-,G715-,G716-,C717-,G718-,C719-,C720-,C721-,G722-,C723-,G724-,G725-,C726-,A727-,T728-,C729-,G730-,T731-,G732-,G733-,C734-,C735-,C736-,T737-,G738-,C739-,T740-,G741-,G742-,G743-,C744-,C745-,C746-,G747-,A748-,A749-,C750-,A751-,A752-,C753-,T754-,A755-,A756-	-1G,-2T,-3G,-4G,-5T,-6T,-7A,-8T,-9G,-10C,-11G,-12T,-13T,-14T,-15T,-16A,-17T,-18T,-19C,-20G,-21C,-22C,-23T,-24G,-25T,-26G,-27T	chromosome	truncated	26.8	36.7725	1
SHVL-49	SHVL-49	729	209	209	RDAH01000001.1RDAH01.1.fsa_nt_chr_469	413729	414595	-1	867	287	0	287	C30T,A34T,G35C,C40T,G42A,C60G,G63A,T66C,G84T,A87G,G90A,C93T,A98T,G99A,A115T,G116C,C117G,G126A,C135A,C162G,G195C,G216A,G222C,C231A,C240G,C243G,C255T,T258C,A270G,C273A,A276G,T282C,T306C,T309C,A310T,G311C,C312G,G318C,G333T,T339C,C348G,G351C,G360C,C375T,C402T,G420C,G429C,C432A,C435A,C436T,C441T,C448T,T465C,G471C,G480T,T483C,C495G,C504T,A507G,C510G,G513T,G516C,T522C,T531C,C537T,C558G,A570G,T578C,C588T,C600T,A601T,G602C,C603G,G606A,C609G,T633C,C639A,G642C,C648A,C652T,A661T,G662C,C675G,A696G,C702A,C705T,C714G,C717T,C720G,C726G,C729T,G732C,G741T,C750T,T754A		-1G,-2T,-3G,-4G,-5T,-6T,-7A,-8T,-9G,-10C,-11G,-12T,-13T,-14T,-15T,-16A,-17T,-18T,-19C,-20G,-21C,-22C,-23T,-24G,-25T,-26G,-27T,-757G,-758C,-759A,-760G,-761A,-762G,-763C,-764G,-765C,-766A,-767T,-768C,-769G,-770T,-771G,-772G,-773T,-774G,-775A,-776T,-777T,-778T,-779A,-780T,-781C,-782T,-783G,-784C,-785G,-786G,-787G,-788A,-789T,-790A,-791C,-792C,-793C,-794C,-795G,-796G,-797C,-798G,-799A,-800G,-801C,-802A,-803T,-804G,-805G,-806C,-807C,-808G,-809A,-810G,-811C,-812G,-813A,-814A,-815A,-816T,-817C,-818A,-819G,-820C,-821A,-822A,-823A,-824T,-825C,-826G,-827C,-828C,-829G,-830G,-831G,-832A,-833T,-834C,-835G,-836G,-837C,-838G,-839C,-840G,-841G,-842C,-843G,-844C,-845T,-846G,-847A,-848T,-849C,-850G,-851A,-852G,-853C,-854A,-855C,-856T,-857G,-858G,-859C,-860A,-861A,-862C,-863G,-864C,-865T,-866A,-867A	chromosome	truncated	72.4739	73.1257	1
SHVL-49	SHVL-49	729	209	209	RDAI01000005.1RDAI01.1.fsa_nt_chr_5226	5218819	5219679	-1	861	287	0	287	C24T,A28T,G29C,C34T,G36A,C54G,G57A,T60C,G78T,A81G,G84A,C87T,G93A,A109T,G110C,C111G,G120A,C129A,C156G,G189C,G210A,G216C,C225A,C234G,C237G,C249T,T252C,A264G,C267A,A270G,T276C,T300C,T303C,A304T,G305C,C306G,G312C,G327T,T333C,C342G,G345C,G354C,C369T,C396T,G414C,G423C,C426A,C429A,C430T,C435T,C442T,T459C,G465C,G474T,T477C,C489G,C498T,A501G,C504G,G507T,G510C,T516C,T525C,C531T,C552G,A564G,T572C,C582T,C594T,A595T,G596C,C597G,G600A,C603G,T627C,C633G,G636C,C642A,C646T,A655T,G656C,C669G,A690G,C696A,C699T,A705G,C708G,C711T,C714G,C720G,C723T,G726C,G735T,C744T,T748A		-1A,-2T,-3G,-4C,-5G,-6T,-7T,-8A,-9T,-10A,-11T,-12T,-13C,-14G,-15C,-16C,-17T,-18G,-19T,-20G,-21T,-751G,-752C,-753A,-754G,-755A,-756G,-757C,-758G,-759C,-760A,-761T,-762T,-763G,-764T,-765G,-766G,-767T,-768G,-769A,-770T,-771T,-772T,-773A,-774T,-775C,-776T,-777G,-778C,-779G,-780G,-781G,-782A,-783T,-784A,-785C,-786C,-787C,-788C,-789G,-790G,-791C,-792G,-793A,-794G,-795C,-796A,-797T,-798G,-799G,-800C,-801C,-802G,-803A,-804G,-805C,-806G,-807A,-808A,-809A,-810T,-811C,-812A,-813G,-814C,-815A,-816A,-817A,-818T,-819C,-820G,-821C,-822C,-823G,-824G,-825G,-826A,-827T,-828C,-829G,-830G,-831C,-832G,-833C,-834G,-835G,-836C,-837G,-838C,-839T,-840G,-841A,-842T,-843C,-844G,-845A,-846A,-847C,-848A,-849C,-850T,-851G,-852G,-853C,-854A,-855A,-856C,-857G,-858C,-859T,-860A,-861A	chromosome	truncated	72.4739	73.6353	1
SHVL-49	SHVL-49	729	209	209	RDAJ01000001.1RDAJ01.1.fsa_nt_chr_2081	2209105	2209965	-1	861	287	0	287	C24T,A28T,G29C,C34T,G36A,C54G,G57A,T60C,G78T,A81G,G84A,C87T,G93A,A109T,G110C,C111G,G120A,C129A,C156G,G189C,G210A,G216C,C225A,C234G,C237G,C249T,T252C,A264G,C267A,A270G,T276C,T300C,T303C,A304T,G305C,C306G,G312C,G327T,T333C,C342G,G345C,G354C,C369T,C396T,G414C,G423C,C426A,C429A,C430T,C435T,C442T,T459C,G465C,G474T,T477C,C489G,C498T,A501G,C504G,G507T,G510C,T516C,T525C,C531T,C552G,A564G,T572C,C582T,C594T,A595T,G596C,C597G,G600A,C603G,T627C,C633G,G636C,C642A,C646T,A655T,G656C,C669G,A690G,C696A,C699T,C708G,C711T,C714G,C720G,C723T,G726C,G735T,C744T,T748A		-1A,-2T,-3G,-4C,-5G,-6T,-7T,-8A,-9T,-10A,-11T,-12T,-13C,-14G,-15C,-16C,-17T,-18G,-19T,-20G,-21T,-751G,-752C,-753A,-754G,-755A,-756G,-757C,-758G,-759C,-760A,-761T,-762T,-763G,-764T,-765G,-766G,-767T,-768G,-769A,-770T,-771T,-772T,-773A,-774T,-775C,-776T,-777G,-778C,-779G,-780G,-781G,-782A,-783T,-784A,-785C,-786G,-787C,-788C,-789G,-790G,-791C,-792G,-793A,-794G,-795T,-796A,-797T,-798G,-799G,-800C,-801C,-802G,-803A,-804G,-805C,-806G,-807A,-808A,-809A,-810T,-811C,-812A,-813G,-814C,-815A,-816A,-817A,-818T,-819C,-820G,-821C,-822C,-823G,-824G,-825G,-826A,-827T,-828C,-829G,-830G,-831C,-832G,-833C,-834G,-835G,-836C,-837G,-838C,-839T,-840G,-841A,-842T,-843C,-844G,-845A,-846G,-847C,-848A,-849C,-850T,-851G,-852G,-853C,-854A,-855A,-856C,-857G,-858C,-859T,-860A,-861A	chromosome	truncated	72.4739	73.7515	1
SHVL-49	SHVL-49	729	209	209	RDAJ01000003.1RDAJ01.1.fsa_nt_plasm_42	27899	28765	-1	867	287	0	287	C30T,A34T,G35C,C40T,G42A,C60G,G63A,T66C,G84T,A87G,G90A,C93T,G99A,A115T,G116C,C117G,G126A,C135A,C162G,G195C,G216A,G222C,C231A,C240G,C243G,C255T,T258C,A270G,C273A,A276G,T282C,T306C,T309C,A310T,G311C,C312G,G318C,T330C,G333T,T339C,C348G,G351C,G360C,C375T,C402T,G420C,G429C,C432A,C435A,C436T,C441T,C448T,T465C,G471C,G480T,T483C,C495G,C504T,A507G,C510G,G513T,G516C,T522C,T531C,C537T,C558G,A570G,T578C,C588T,C600T,A601T,G602C,C603G,G606A,C609G,T633C,C639G,G642C,C648A,C652T,A661T,G662C,C675G,A696G,C702A,C705T,C714G,C717T,C720G,C726G,C729T,G732C,G741T,C750T,T754A		-1G,-2T,-3G,-4G,-5T,-6T,-7A,-8T,-9G,-10C,-11G,-12T,-13T,-14A,-15T,-16A,-17T,-18T,-19C,-20G,-21C,-22C,-23T,-24G,-25T,-26G,-27T,-757G,-758C,-759A,-760G,-761A,-762G,-763C,-764G,-765C,-766A,-767T,-768T,-769G,-770T,-771G,-772G,-773T,-774G,-775A,-776T,-777T,-778T,-779A,-780T,-781C,-782T,-783G,-784C,-785G,-786G,-787G,-788A,-789T,-790A,-791C,-792G,-793C,-794C,-795G,-796G,-797C,-798G,-799A,-800G,-801C,-802A,-803T,-804G,-805G,-806C,-807C,-808G,-809A,-810G,-811C,-812G,-813A,-814A,-815A,-816T,-817C,-818A,-819G,-820C,-821A,-822A,-823A,-824T,-825C,-826G,-827C,-828C,-829G,-830G,-831G,-832A,-833T,-834C,-835G,-836G,-837C,-838G,-839C,-840G,-841G,-842C,-843G,-844C,-845T,-846G,-847A,-848T,-849C,-850G,-851A,-852G,-853C,-854A,-855C,-856T,-857G,-858G,-859C,-860A,-861A,-862C,-863G,-864C,-865T,-866A,-867A	plasmid	truncated	72.4739	73.1257	1
SHVL-49	SHVL-49	729	209	209	RDAK01000005.1RDAK01.1.fsa_nt_chr_4787	5054294	5055154	1	861	287	0	287	C24T,A28T,G29C,C34T,G36A,C54G,G57A,T60C,G78T,A81G,G84A,C87T,G93A,A109T,G110C,C111G,G120A,C129A,C156G,G189C,G210A,G216C,C225A,C234G,C237G,C249T,T252C,A264G,C267A,A270G,T276C,T300C,T303C,A304T,G305C,C306G,G312C,G327T,T333C,C342G,G345C,G354C,C369T,C396T,G414C,G423C,C426A,C429A,C430T,C435T,C442T,T459C,G465C,G474T,T477C,C489G,C498T,A501G,C504G,G507T,G510C,T516C,T525C,C531T,C552G,A564G,T572C,C582T,C594T,A595T,G596C,C597G,G600A,C603G,T627C,C633G,G636C,C642A,C646T,A655T,G656C,C669G,A690G,C696A,C699T,C708G,C711T,C714G,C720G,C723T,G726C,G735T,C744T,T748A		-1A,-2T,-3G,-4C,-5G,-6T,-7T,-8A,-9T,-10A,-11T,-12T,-13C,-14G,-15C,-16C,-17T,-18G,-19T,-20G,-21T,-751G,-752C,-753A,-754G,-755A,-756G,-757C,-758G,-759C,-760A,-761T,-762T,-763G,-764T,-765G,-766G,-767T,-768G,-769A,-770T,-771T,-772T,-773A,-774T,-775C,-776T,-777G,-778C,-779G,-780G,-781G,-782A,-783T,-784A,-785C,-786G,-787C,-788C,-789G,-790G,-791C,-792G,-793A,-794G,-795T,-796A,-797T,-798G,-799G,-800C,-801C,-802G,-803A,-804G,-805C,-806G,-807A,-808A,-809A,-810T,-811C,-812A,-813G,-814C,-815A,-816A,-817A,-818T,-819C,-820G,-821C,-822C,-823G,-824G,-825G,-826A,-827T,-828C,-829G,-830G,-831C,-832G,-833C,-834G,-835G,-836C,-837G,-838C,-839T,-840G,-841A,-842T,-843C,-844G,-845A,-846G,-847C,-848A,-849C,-850T,-851G,-852G,-853C,-854A,-855A,-856C,-857G,-858C,-859T,-860A,-861A	chromosome	truncated	72.4739	73.7515	1
SHVL-49	SHVL-49	729	209	209	RDAK01000004.1RDAK01.1.fsa_nt_plasm_26	14290	15063	-1	774	256	1	256	C30T,A34T,G35C,C40T,G42A,C60G,G63A,T66C,G84T,A87G,G90A,C93T,G99A,A115T,G116C,C117G,G126A,C135A,C162G,G195C,G216A,G222C,C231A,C240G,C243G,C255T,T258C,A270G,C273A,A276G,T282C,T306C,T309C,A310T,G311C,C312G,G318C,T330C,G333T,T339C,C348G,G351C,G360C,C375T,C402T,G420C,G429C,C432A,C435A,C436T,C441T,C448T,T465C,G471C,G480T,T483C,C495G,C504T,A507G,C510G,G513T,G516C,T522C,T531C,C537T,C558G,A570G,T578C,C588T,C600T,A601T,G602C,C603G,G606A,C609G,T633C,C639G,G642C,C648A,C652T,A661T,G662C,C675G,A696G,C702A,C705T,G706A,G709A,A711G,C717T,C720G,C726G,C729T,G732C,G741T,C750T,T754A	C714-	-1G,-2T,-3G,-4G,-5T,-6T,-7A,-8T,-9G,-10C,-11G,-12T,-13T,-14A,-15T,-16A,-17T,-18T,-19C,-20G,-21C,-22C,-23T,-24G,-25T,-26G,-27T,-757G,-758C,-759A,-760G,-761A,-762G,-763C,-764G,-765C,-766A,-767T,-768T,-769G,-770T,-771G,-772G,-773T,-774G,-775A	plasmid	truncated	76.1719	81.4194	1
SHVL-49	SHVL-49	729	209	209	RDAM01000001.1RDAM01.1.fsa_nt_chr_5103	5333872	5334732	-1	861	287	0	287	C24T,A28T,G29C,C34T,G36A,C54G,G57A,T60C,G78T,A81G,G84A,C87T,G93A,A109T,G110C,C111G,G120A,C129A,C156G,G189C,G210A,G216C,C225A,C234G,C237G,C249T,T252C,A264G,C267A,A270G,T276C,T300C,T303C,A304T,G305C,C306G,G312C,G327T,T333C,C342G,G345C,G354C,C369T,C396T,G414C,G423C,C426A,C429A,C430T,C435T,C442T,T459C,G465C,G474T,T477C,C489G,C498T,A501G,C504G,G507T,G510C,T516C,T525C,C531T,C552G,A564G,T572C,C582T,C594T,A595T,G596C,C597G,G600A,C603G,T627C,C633G,G636C,C642A,C646T,A655T,G656C,C669G,A690G,C696A,C699T,C708G,C711T,C714G,C720G,C723T,G726C,G735T,C744T,T748A		-1A,-2T,-3G,-4C,-5G,-6T,-7T,-8A,-9T,-10A,-11T,-12T,-13C,-14G,-15C,-16C,-17T,-18G,-19T,-20G,-21T,-751G,-752C,-753A,-754G,-755A,-756G,-757C,-758G,-759C,-760A,-761T,-762T,-763G,-764T,-765G,-766G,-767T,-768G,-769A,-770T,-771T,-772T,-773A,-774T,-775C,-776T,-777G,-778C,-779G,-780G,-781G,-782A,-783T,-784A,-785C,-786G,-787C,-788C,-789G,-790G,-791C,-792G,-793A,-794G,-795T,-796A,-797T,-798G,-799G,-800C,-801C,-802G,-803A,-804G,-805C,-806G,-807A,-808A,-809A,-810T,-811C,-812A,-813G,-814C,-815A,-816A,-817A,-818T,-819C,-820G,-821C,-822C,-823G,-824G,-825G,-826A,-827T,-828C,-829G,-830G,-831C,-832G,-833C,-834G,-835G,-836C,-837G,-838C,-839T,-840G,-841A,-842T,-843C,-844G,-845A,-846G,-847C,-848A,-849C,-850T,-851G,-852G,-853C,-854A,-855A,-856C,-857G,-858C,-859T,-860A,-861A	chromosome	truncated	72.4739	73.7515	1
SHVL-49	SHVL-49	729	209	209	RDAN01000001.1RDAN01.1.fsa_nt_chr_4415	4750068	4750928	-1	861	287	0	287	C24T,A28T,G29C,C34T,G36A,C54G,G57A,T60C,G78T,A81G,G84A,C87T,G93A,A109T,G110C,C111G,G120A,C129A,C156G,G189C,G210A,G216C,C225A,C234G,C237G,C249T,T252C,A264G,C267A,A270G,T276C,T300C,T303C,A304T,G305C,C306G,G312C,G327T,T333C,C342G,G345C,G354C,C357T,C369T,C396T,G414C,G423C,C426A,C429A,C430T,C435T,C442T,T459C,G465C,G474T,T477C,C489G,C498T,A501G,C504G,G507T,G510C,T516C,T525C,C531T,C552G,A564G,T572C,C582T,C594T,A595T,G596C,C597G,G600A,C603G,T627C,C633G,G636C,C642A,C646T,A655T,G656C,C669G,A690G,C696A,C699T,A705G,C708G,C711T,C714G,C720G,C723T,G726C,G735T,C744T,T748A		-1A,-2T,-3G,-4C,-5G,-6T,-7T,-8A,-9T,-10A,-11T,-12T,-13C,-14G,-15C,-16C,-17T,-18G,-19T,-20G,-21T,-751G,-752C,-753A,-754G,-755A,-756G,-757C,-758G,-759C,-760A,-761T,-762T,-763G,-764T,-765G,-766G,-767T,-768G,-769A,-770T,-771T,-772T,-773A,-774T,-775C,-776T,-777G,-778C,-779G,-780G,-781G,-782A,-783T,-784A,-785C,-786C,-787C,-788C,-789G,-790G,-791C,-792G,-793A,-794G,-795C,-796A,-797T,-798G,-799G,-800C,-801C,-802G,-803A,-804G,-805C,-806G,-807A,-808A,-809A,-810T,-811C,-812A,-813G,-814C,-815A,-816A,-817A,-818T,-819C,-820G,-821C,-822C,-823G,-824G,-825G,-826A,-827T,-828C,-829G,-830G,-831C,-832G,-833C,-834G,-835G,-836C,-837G,-838C,-839T,-840G,-841A,-842T,-843C,-844G,-845A,-846A,-847C,-848A,-849C,-850T,-851G,-852G,-853C,-854A,-855A,-856C,-857G,-858C,-859T,-860A,-861A	chromosome	truncated	72.4739	73.5192	1
SHVL-49	SHVL-49	729	209	209	RDAO01000001.1RDAO01.1.fsa_nt_chr_3808	4097305	4098165	-1	861	287	0	287	C24T,A28T,G29C,C34T,G36A,C54G,G57A,T60C,G78T,A81G,G84A,C87T,G93A,A109T,G110C,C111G,G120A,C129A,C156G,G189C,G210A,G216C,C225A,C234G,C237G,C249T,T252C,A264G,C267A,A270G,T276C,T300C,T303C,A304T,G305C,C306G,G312C,G327T,T333C,C342G,G345C,G354C,C357T,C369T,C396T,G414C,G423C,C426A,C429A,C430T,C435T,C442T,T459C,G465C,G474T,T477C,C489G,C498T,A501G,C504G,G507T,G510C,T516C,T525C,C531T,C552G,A564G,T572C,C582T,C594T,A595T,G596C,C597G,G600A,C603G,T627C,C633G,G636C,C642A,C646T,A655T,G656C,C669G,A690G,C696A,C699T,A705G,C708G,C711T,C714G,C720G,C723T,G726C,G735T,C744T,T748A		-1A,-2T,-3G,-4C,-5G,-6T,-7T,-8A,-9T,-10A,-11T,-12T,-13C,-14G,-15C,-16C,-17T,-18G,-19T,-20G,-21T,-751G,-752C,-753A,-754G,-755A,-756G,-757C,-758G,-759C,-760A,-761T,-762T,-763G,-764T,-765G,-766G,-767T,-768G,-769A,-770T,-771T,-772T,-773A,-774T,-775C,-776T,-777G,-778C,-779G,-780G,-781G,-782A,-783T,-784A,-785C,-786C,-787C,-788C,-789G,-790G,-791C,-792G,-793A,-794G,-795C,-796A,-797T,-798G,-799G,-800C,-801C,-802G,-803A,-804G,-805C,-806G,-807A,-808A,-809A,-810T,-811C,-812A,-813G,-814C,-815A,-816A,-817A,-818T,-819C,-820G,-821C,-822C,-823G,-824G,-825G,-826A,-827T,-828C,-829G,-830G,-831C,-832G,-833C,-834G,-835G,-836C,-837G,-838C,-839T,-840G,-841A,-842T,-843C,-844G,-845A,-846A,-847C,-848A,-849C,-850T,-851G,-852G,-853C,-854A,-855A,-856C,-857G,-858C,-859T,-860A,-861A	chromosome	truncated	72.4739	73.5192	1
SHVL-49	SHVL-49	729	209	209	RDAP01000001.1RDAP01.1.fsa_nt_chr_248	249817	250677	-1	861	287	0	287	C24T,A28T,G29C,C34T,G36A,C54G,G57A,T60C,G78T,A81G,G84A,C87T,G93A,A109T,G110C,C111G,G120A,C129A,C156G,G189C,G210A,G216C,C225A,C234G,C237G,C249T,T252C,A264G,C267A,A270G,T276C,T300C,T303C,A304T,G305C,C306G,G312C,G327T,T333C,C342G,G345C,G354C,C369T,C396T,G414C,G423C,C426A,C429A,C430T,C435T,C442T,T459C,G465C,G474T,T477C,C489G,C498T,A501G,C504G,G507T,G510C,T516C,T525C,C531T,C552G,A564G,T572C,C582T,C594T,A595T,G596C,C597G,G600A,C603G,T627C,C633G,G636C,C642A,C646T,A655T,G656C,C669G,A690G,C696A,C699T,C708G,C711T,C714G,C720G,C723T,G726C,G735T,C744T,T748A		-1A,-2T,-3G,-4C,-5G,-6T,-7T,-8A,-9T,-10A,-11T,-12T,-13C,-14G,-15C,-16C,-17T,-18G,-19T,-20G,-21T,-751G,-752C,-753A,-754G,-755A,-756G,-757C,-758G,-759C,-760A,-761T,-762T,-763G,-764T,-765G,-766G,-767T,-768G,-769A,-770T,-771T,-772T,-773A,-774T,-775C,-776T,-777G,-778C,-779G,-780G,-781G,-782A,-783T,-784A,-785C,-786G,-787C,-788C,-789G,-790G,-791C,-792G,-793A,-794G,-795T,-796A,-797T,-798G,-799G,-800C,-801C,-802G,-803A,-804G,-805C,-806G,-807A,-808A,-809A,-810T,-811C,-812A,-813G,-814C,-815A,-816A,-817A,-818T,-819C,-820G,-821C,-822C,-823G,-824G,-825G,-826A,-827T,-828C,-829G,-830G,-831C,-832G,-833C,-834G,-835G,-836C,-837G,-838C,-839T,-840G,-841A,-842T,-843C,-844G,-845A,-846G,-847C,-848A,-849C,-850T,-851G,-852G,-853C,-854A,-855A,-856C,-857G,-858C,-859T,-860A,-861A	chromosome	truncated	72.4739	73.7515	1
SHVL-49	SHVL-49	729	209	209	RDAQ01000001.1RDAQ01.1.fsa_nt_chr_4859	5177197	5178057	-1	861	287	0	287	C24T,A28T,G29C,C34T,G36A,C54G,G57A,T60C,G78T,A81G,G84A,C87T,G93A,A109T,G110C,C111G,G120A,C129A,C156G,G189C,G210A,G216C,C225A,C234G,C237G,C249T,T252C,A264G,C267A,A270G,T276C,T300C,T303C,A304T,G305C,C306G,G312C,G327T,T333C,C342G,G345C,G354C,C369T,C396T,G414C,G423C,C426A,C429A,C430T,C435T,C442T,T459C,G465C,G474T,T477C,C489G,C498T,A501G,C504G,G507T,G510C,T516C,T525C,C531T,C552G,A564G,T572C,C582T,C594T,A595T,G596C,C597G,G600A,C603G,T627C,C633G,G636C,C642A,C646T,A655T,G656C,C669G,A690G,C696A,C699T,C708G,C711T,C714G,C720G,C723T,G726C,G735T,C744T,T748A		-1A,-2T,-3G,-4C,-5G,-6T,-7T,-8A,-9T,-10A,-11T,-12T,-13C,-14G,-15C,-16C,-17T,-18G,-19T,-20G,-21T,-751G,-752C,-753A,-754G,-755A,-756G,-757C,-758G,-759C,-760A,-761T,-762T,-763G,-764T,-765G,-766G,-767T,-768G,-769A,-770T,-771T,-772T,-773A,-774T,-775C,-776T,-777G,-778C,-779G,-780G,-781G,-782A,-783T,-784A,-785C,-786G,-787C,-788C,-789G,-790G,-791C,-792G,-793A,-794G,-795T,-796A,-797T,-798G,-799G,-800C,-801C,-802G,-803A,-804G,-805C,-806G,-807A,-808A,-809A,-810T,-811C,-812A,-813G,-814C,-815A,-816A,-817A,-818T,-819C,-820G,-821C,-822C,-823G,-824G,-825G,-826A,-827T,-828C,-829G,-830G,-831C,-832G,-833C,-834G,-835G,-836C,-837G,-838C,-839T,-840G,-841A,-842T,-843C,-844G,-845A,-846G,-847C,-848A,-849C,-850T,-851G,-852G,-853C,-854A,-855A,-856C,-857G,-858C,-859T,-860A,-861A	chromosome	truncated	72.4739	73.7515	1
SHVL-49	SHVL-49	729	209	209	RDAQ01000004.1RDAQ01.1.fsa_nt_plasm_6	6152	7018	-1	867	287	0	287	C30T,A34T,G35C,C40T,G42A,C60G,G63A,T66C,G84T,A87G,G90A,C93T,G99A,A115T,G116C,C117G,G126A,C135A,C162G,G195C,G216A,G222C,C231A,C240G,C243G,C255T,T258C,A270G,C273A,A276G,T282C,T306C,T309C,A310T,G311C,C312G,G318C,G333T,T339C,C348G,G351C,G360C,C375T,C402T,G420C,G429C,C432A,C435A,C436T,C441T,C448T,T465C,G471C,G480T,T483C,C495G,C504T,A507G,C510G,G513T,G516C,T522C,T531C,C537T,C558G,A570G,T578C,C588T,C600T,A601T,G602C,C603G,G606A,C609G,T633C,C639G,G642C,C648A,C652T,A661T,G662C,C675G,A696G,C702A,C705T,C714G,C717T,C720G,C726G,C729T,G732C,G741T,C750T,T754A		-1G,-2T,-3G,-4G,-5T,-6T,-7A,-8T,-9G,-10C,-11G,-12T,-13T,-14A,-15T,-16A,-17T,-18T,-19C,-20G,-21C,-22C,-23T,-24G,-25T,-26G,-27T,-757G,-758C,-759A,-760G,-761A,-762G,-763C,-764G,-765C,-766A,-767T,-768T,-769G,-770T,-771G,-772G,-773T,-774G,-775A,-776T,-777T,-778T,-779A,-780T,-781C,-782T,-783G,-784C,-785G,-786G,-787G,-788A,-789T,-790A,-791C,-792G,-793C,-794C,-795G,-796G,-797C,-798G,-799A,-800G,-801T,-802A,-803T,-804G,-805G,-806C,-807C,-808G,-809A,-810G,-811C,-812G,-813A,-814A,-815A,-816T,-817C,-818A,-819G,-820C,-821A,-822A,-823A,-824T,-825C,-826G,-827C,-828C,-829G,-830G,-831G,-832A,-833T,-834C,-835G,-836G,-837C,-838G,-839C,-840G,-841G,-842C,-843G,-844C,-845T,-846G,-847A,-848T,-849C,-850G,-851A,-852G,-853C,-854A,-855C,-856T,-857G,-858G,-859C,-860A,-861A,-862C,-863G,-864C,-865T,-866A,-867A	plasmid	truncated	72.4739	73.2411	2
SHVL-49	SHVL-49	729	209	209	RDAQ01000004.1RDAQ01.1.fsa_nt_plasm_67	50034	50285	-1	867	287	0	287	C30T,A34T,G35C,C40T,G42A,C60G,G63A,T66C,G84T,A87G,G90A,C93T,G99A,A115T,G116C,C117G,G126A,C135A,C162G,G195C,G216A,G222C,C231A,C240G,C243G,C255T,T258C,A270G,C273A,A276G,T282C,T306C,T309C,A310T,G311C,C312G,G318C,G333T,T339C,C348G,G351C,G360C,C375T,C402T,G420C,G429C,C432A,C435A,C436T,C441T,C448T,T465C,G471C,G480T,T483C,C495G,C504T,A507G,C510G,G513T,G516C,T522C,T531C,C537T,C558G,A570G,T578C,C588T,C600T,A601T,G602C,C603G,G606A,C609G,T633C,C639G,G642C,C648A,C652T,A661T,G662C,C675G,A696G,C702A,C705T,C714G,C717T,C720G,C726G,C729T,G732C,G741T,C750T,T754A		-1G,-2T,-3G,-4G,-5T,-6T,-7A,-8T,-9G,-10C,-11G,-12T,-13T,-14A,-15T,-16A,-17T,-18T,-19C,-20G,-21C,-22C,-23T,-24G,-25T,-26G,-27T,-757G,-758C,-759A,-760G,-761A,-762G,-763C,-764G,-765C,-766A,-767T,-768T,-769G,-770T,-771G,-772G,-773T,-774G,-775A,-776T,-777T,-778T,-779A,-780T,-781C,-782T,-783G,-784C,-785G,-786G,-787G,-788A,-789T,-790A,-791C,-792G,-793C,-794C,-795G,-796G,-797C,-798G,-799A,-800G,-801T,-802A,-803T,-804G,-805G,-806C,-807C,-808G,-809A,-810G,-811C,-812G,-813A,-814A,-815A,-816T,-817C,-818A,-819G,-820C,-821A,-822A,-823A,-824T,-825C,-826G,-827C,-828C,-829G,-830G,-831G,-832A,-833T,-834C,-835G,-836G,-837C,-838G,-839C,-840G,-841G,-842C,-843G,-844C,-845T,-846G,-847A,-848T,-849C,-850G,-851A,-852G,-853C,-854A,-855C,-856T,-857G,-858G,-859C,-860A,-861A,-862C,-863G,-864C,-865T,-866A,-867A	plasmid	truncated	72.4739	73.2411	2
SHVL-49	SHVL-49	729	209	209	RDAR01000001.1RDAR01.1.fsa_nt_chr_3820	4036187	4037047	-1	861	287	0	287	C24T,A28T,G29C,C34T,G36A,C54G,G57A,T60C,G78T,A81G,G84A,C87T,G93A,A109T,G110C,C111G,G120A,C129A,C156G,G189C,G210A,G216C,C225A,C234G,C237G,C249T,T252C,A264G,C267A,A270G,T276C,T300C,T303C,A304T,G305C,C306G,G312C,G327T,T333C,C342G,G345C,G354C,C369T,C396T,G414C,G423C,C426A,C429A,C430T,C435T,C442T,T459C,G465C,G474T,T477C,C489G,C498T,A501G,C504G,G507T,G510C,T516C,T525C,C531T,C552G,A564G,T572C,C582T,C594T,A595T,G596C,C597G,G600A,C603G,T627C,C633G,G636C,C642A,C646T,A655T,G656C,C669G,A690G,C696A,C699T,C708G,C711T,C714G,C720G,C723T,G726C,G735T,C744T,T748A		-1A,-2T,-3G,-4C,-5G,-6T,-7T,-8A,-9T,-10A,-11T,-12T,-13C,-14G,-15C,-16C,-17T,-18G,-19T,-20G,-21T,-751G,-752C,-753A,-754G,-755A,-756G,-757C,-758G,-759C,-760A,-761T,-762T,-763G,-764T,-765G,-766G,-767T,-768G,-769A,-770T,-771T,-772T,-773A,-774T,-775C,-776T,-777G,-778C,-779G,-780G,-781G,-782A,-783T,-784A,-785C,-786G,-787C,-788C,-789G,-790G,-791C,-792G,-793A,-794G,-795T,-796A,-797T,-798G,-799G,-800C,-801C,-802G,-803A,-804G,-805C,-806G,-807A,-808A,-809A,-810T,-811C,-812A,-813G,-814C,-815A,-816A,-817A,-818T,-819C,-820G,-821C,-822C,-823G,-824G,-825G,-826A,-827T,-828C,-829G,-830G,-831C,-832G,-833C,-834G,-835G,-836C,-837G,-838C,-839T,-840G,-841A,-842T,-843C,-844G,-845A,-846G,-847C,-848A,-849C,-850T,-851G,-852G,-853C,-854A,-855A,-856C,-857G,-858C,-859T,-860A,-861A	chromosome	truncated	72.4739	73.7515	1
SHVL-49	SHVL-49	729	209	209	RDAR01000003.1RDAR01.1.fsa_nt_plasm_200	154325	155185	1	861	287	0	287	C24T,A28T,G29C,C34T,G36A,C54G,G57A,T60C,G78T,A81G,G84A,C87T,G93A,A109T,G110C,C111G,G120A,C129A,C156G,G189C,G210A,G216C,C225A,C234G,C237G,C249T,T252C,A264G,C267A,A270G,T276C,T300C,T303C,A304T,G305C,C306G,G312C,T324C,G327T,T333C,C342G,G345C,G354C,C369T,C396T,G414C,G423C,C426A,C429A,C430T,C435T,C442T,T459C,G465C,G474T,T477C,C489G,C498T,A501G,C504G,G507T,G510C,T516C,T525C,C531T,C552G,A564G,T572C,C582T,C594T,A595T,G596C,C597G,G600A,C603G,T627C,C633G,G636C,C642A,C646T,A655T,G656C,C669G,A690G,C696A,C699T,G700A,G703A,A705G,C708G,C711T,C714G,C720G,C723T,G726C,G735T,C744T,T748A		-1A,-2T,-3G,-4C,-5G,-6T,-7T,-8A,-9T,-10A,-11T,-12T,-13C,-14G,-15C,-16C,-17T,-18G,-19T,-20G,-21T,-751G,-752C,-753A,-754G,-755A,-756G,-757C,-758G,-759C,-760A,-761T,-762T,-763G,-764T,-765G,-766G,-767T,-768G,-769A,-770T,-771T,-772T,-773A,-774T,-775C,-776T,-777G,-778C,-779G,-780G,-781G,-782A,-783T,-784A,-785C,-786G,-787C,-788C,-789G,-790G,-791C,-792G,-793A,-794G,-795C,-796A,-797T,-798G,-799G,-800C,-801C,-802G,-803A,-804G,-805C,-806G,-807A,-808A,-809A,-810T,-811C,-812A,-813G,-814C,-815A,-816A,-817A,-818T,-819C,-820G,-821C,-822C,-823G,-824G,-825G,-826A,-827T,-828C,-829G,-830G,-831C,-832G,-833C,-834G,-835G,-836C,-837G,-838C,-839T,-840G,-841A,-842T,-843C,-844G,-845A,-846G,-847C,-848A,-849C,-850T,-851G,-852G,-853C,-854A,-855A,-856C,-857G,-858C,-859T,-860A,-861A	plasmid	truncated	71.777	73.2869	1
SHVL-49	SHVL-49	729	209	209	RDAS01000001.1RDAS01.1.fsa_nt_chr_1227	1285222	1286082	-1	861	287	0	287	C24T,A28T,G29C,C34T,G36A,C54G,G57A,T60C,G78T,A81G,G84A,C87T,A92T,G93A,A109T,G110C,C111G,G120A,C129A,C156G,G189C,G210A,G216C,C225A,C234G,C237G,C249T,T252C,A264G,C267A,A270G,T276C,T300C,T303C,A304T,G305C,C306G,G312C,G327T,T333C,C342G,G345C,G354C,C369T,C396T,G414C,G423C,C426A,C429A,C430T,C435T,C442T,T459C,G465C,G474T,T477C,C489G,C498T,A501G,C504G,G507T,G510C,T516C,T525C,C531T,C552G,A564G,T572C,C582T,C594T,A595T,G596C,C597G,G600A,C603G,T627C,C633A,G636C,C642A,C646T,A655T,G656C,C669G,A690G,C696A,C699T,C708G,C711T,C714G,C720G,C723T,G726C,G735T,C744T,T748A		-1A,-2T,-3G,-4C,-5G,-6T,-7T,-8A,-9T,-10A,-11T,-12T,-13C,-14G,-15C,-16C,-17T,-18G,-19T,-20G,-21T,-751G,-752C,-753A,-754G,-755A,-756G,-757C,-758G,-759C,-760A,-761T,-762C,-763G,-764T,-765G,-766G,-767T,-768G,-769A,-770T,-771T,-772T,-773A,-774T,-775C,-776T,-777G,-778C,-779G,-780G,-781G,-782A,-783T,-784A,-785C,-786C,-787C,-788C,-789G,-790G,-791C,-792G,-793A,-794G,-795C,-796A,-797T,-798G,-799G,-800C,-801C,-802G,-803A,-804G,-805C,-806G,-807A,-808A,-809A,-810T,-811C,-812A,-813G,-814C,-815A,-816A,-817A,-818T,-819C,-820G,-821C,-822C,-823G,-824G,-825G,-826A,-827T,-828C,-829G,-830G,-831C,-832G,-833C,-834G,-835G,-836C,-837G,-838C,-839T,-840G,-841A,-842T,-843C,-844G,-845A,-846G,-847C,-848A,-849C,-850T,-851G,-852G,-853C,-854A,-855A,-856C,-857G,-858C,-859T,-860A,-861A	chromosome	truncated	72.4739	73.6353	1
SHVL-49	SHVL-49	729	209	209	RDAT01000001.1RDAT01.1.fsa_nt_chr_1462	1315660	1316526	-1	867	287	0	287	C30T,A34T,G35C,C40T,G42A,C60G,G63A,T66C,G84T,A87G,G90A,C93T,G99A,A115T,G116C,C117G,G126A,C135A,C162G,G195C,G216A,G222C,C231A,C240G,C243G,C255T,T258C,A270G,C273A,A276G,T282C,T306C,T309C,A310T,G311C,C312G,G318C,G333T,T339C,C348G,G351C,G360C,C375T,C402T,G420C,G429C,C432A,C435A,C436T,C441T,C448T,T465C,G471C,G480T,T483C,C495G,C504T,A507G,C510G,G513T,G516C,T522C,T531C,C537T,C558G,A570G,T578C,C588T,C600T,A601T,G602C,C603G,G606A,C609G,T633C,C639G,G642C,C648A,C652T,A661T,G662C,C675G,A696G,C702A,C705T,C714G,C717T,C720G,C726G,C729T,G732C,G741T,C750T,T754A		-1G,-2T,-3G,-4G,-5T,-6T,-7A,-8T,-9G,-10C,-11G,-12T,-13T,-14A,-15T,-16A,-17T,-18T,-19C,-20G,-21C,-22C,-23T,-24G,-25T,-26G,-27T,-757G,-758C,-759A,-760G,-761A,-762G,-763C,-764G,-765C,-766A,-767T,-768T,-769G,-770T,-771G,-772G,-773T,-774G,-775A,-776T,-777T,-778T,-779A,-780T,-781C,-782T,-783G,-784C,-785G,-786G,-787G,-788A,-789T,-790A,-791C,-792G,-793C,-794C,-795G,-796G,-797C,-798G,-799A,-800G,-801T,-802A,-803T,-804G,-805G,-806C,-807C,-808G,-809A,-810G,-811C,-812G,-813A,-814A,-815A,-816T,-817C,-818A,-819G,-820C,-821A,-822A,-823A,-824T,-825C,-826G,-827C,-828C,-829G,-830G,-831G,-832A,-833T,-834C,-835G,-836G,-837C,-838G,-839C,-840G,-841G,-842C,-843G,-844C,-845T,-846G,-847A,-848T,-849C,-850G,-851A,-852G,-853C,-854A,-855C,-856T,-857G,-858G,-859C,-860A,-861A,-862C,-863G,-864C,-865T,-866A,-867A	chromosome	truncated	72.4739	73.2411	1
SHVL-49	SHVL-49	729	209	209	RDAU01000001.1RDAU01.1.fsa_nt_chr_1327	1419243	1420109	1	867	246	0	246	C30T,A34T,G35C,C40T,G42A,C60G,G63A,T66C,G84T,A87G,G90A,C93T,A98T,G99A,A115T,G116C,C117G,G126A,C135A,C162G,G195C,G216A,G222C,C231A,C240G,C243G,C255T,T258C,A270G,C273A,A276G,T282C,T306C,T309C,A310T,G311C,C312G,G318C,T330C,G333T,T339C,C348G,G351C,G360C,C363T,C375T,C402T,G420C,G429C,C432A,C435A,C436T,C441T,C448T,T465C,G471C,G480T,T483C,C495G,C504T,A507G,C510G,G513T,G516C,T522C,T531C,C537T,C558G,A570G,T578C,C588T,C600T,A601T,G602C,C603G,G606A,C609G,T633C,C639G,G642C,C648A,C652T,A661T,G662C,C675G,A696G,C702A,C705T,C714G,C717T,C720G,C726G,C729T,G732C,G741T,C750T,T754A		-1G,-2T,-3G,-4G,-5T,-6T,-7A,-8A,-9G,-10C,-11G,-12T,-13T,-14A,-15T,-16A,-17T,-18T,-19C,-20G,-21C,-22C,-23T,-24G,-25T,-26G,-27T,-757G,-758C,-759A,-760G,-761A,-762G,-763C,-764G,-765G,-766A,-767T,-768T,-769G,-770T,-771G,-772G,-773T,-774G,-775A,-776T,-777T,-778T,-779A,-780T,-781C,-782T,-783G,-784C,-785G,-786G,-787G,-788A,-789T,-790A,-791C,-792G,-793C,-794C,-795G,-796G,-797C,-798G,-799A,-800G,-801C,-802A,-803T,-804G,-805G,-806C,-807C,-808G,-809A,-810G,-811C,-812G,-813A,-814A,-815A,-816T,-817C,-818A,-819G,-820C,-821A,-822A,-823A,-824T,-825C,-826G,-827C,-828C,-829G,-830G,-831G,-832A,-833T,-834C,-835G,-836G,-837C,-838G,-839C,-840G,-841G,-842C,-843G,-844C,-845T,-846G,-847A,-848T,-849C,-850G,-851A,-852G,-853C,-854A,-855C,-856T,-857G,-858G,-859C,-860A,-861A,-862C,-863G,-864C,-865T,-866A,-867A	chromosome	truncated	84.5528	72.895	1
SHVL-49	SHVL-49	729	209	209	RDAV01000001.1RDAV01.1.fsa_nt_chr_460	488382	489242	-1	861	287	0	287	C24T,A28T,G29C,C34T,G36A,C54G,G57A,T60C,G78T,A81G,G84A,C87T,G93A,A109T,G110C,C111G,G120A,C129A,C156G,G189C,G210A,G216C,C225A,C234G,C237G,C249T,T252C,A264G,C267A,A270G,T276C,T300C,T303C,A304T,G305C,C306G,G312C,T324C,G327T,T333C,C342G,G345C,G354C,C369T,C396T,G414C,G423C,C426A,C429A,C430T,C435T,C442T,T459C,G465C,G474T,T477C,C489G,C498T,A501G,C504G,G507T,G510C,T516C,T525C,C531T,C552G,A564G,T572C,C582T,C594T,A595T,G596C,C597G,G600A,C603G,T627C,C633G,G636C,C642A,C646T,A655T,G656C,C669G,A690G,C696A,C699T,C708G,C711T,C714G,C720G,C723T,G726C,G735T,C744T,T748A		-1A,-2T,-3G,-4C,-5G,-6T,-7T,-8A,-9T,-10A,-11T,-12T,-13C,-14G,-15C,-16C,-17T,-18G,-19T,-20G,-21T,-751G,-752C,-753A,-754G,-755A,-756G,-757C,-758G,-759C,-760A,-761T,-762T,-763G,-764T,-765G,-766G,-767T,-768G,-769A,-770T,-771T,-772T,-773A,-774T,-775C,-776T,-777G,-778C,-779G,-780G,-781G,-782A,-783T,-784A,-785C,-786C,-787C,-788C,-789G,-790G,-791C,-792G,-793A,-794G,-795C,-796A,-797T,-798G,-799G,-800C,-801C,-802G,-803A,-804G,-805C,-806G,-807A,-808A,-809A,-810T,-811C,-812A,-813G,-814C,-815A,-816A,-817A,-818T,-819C,-820G,-821C,-822C,-823G,-824G,-825G,-826A,-827T,-828C,-829G,-830G,-831C,-832G,-833C,-834G,-835G,-836C,-837G,-838C,-839T,-840G,-841A,-842T,-843C,-844G,-845A,-846G,-847C,-848A,-849C,-850T,-851G,-852G,-853C,-854A,-855A,-856C,-857G,-858C,-859T,-860A,-861A	chromosome	truncated	72.4739	73.6353	1
SHVL-49	SHVL-49	729	209	209	RDAX01000002.1RDAX01.1.fsa_nt_chr_550	479904	480764	-1	861	287	0	287	C24T,A28T,G29C,C34T,G36A,C54G,G57A,T60C,G78T,A81G,G84A,C87T,A92T,G93A,A109T,G110C,C111G,G120A,C129A,C156G,G189C,G210A,G216C,C225A,C234G,C237G,C249T,T252C,A264G,C267A,A270G,T276C,T300C,T303C,A304T,G305C,C306G,G312C,C322T,T324C,G327T,T333C,C342G,G345C,G354C,C357T,C369T,C396T,G414C,G423C,C425T,C426A,C429A,C430T,C435T,C442T,T459C,G465C,G474T,T477C,C489G,C498T,A501G,C504G,G507T,G510C,T516C,T525C,C531T,C552G,A564G,T572C,C582T,C594T,A595T,G596C,C597G,G600A,C603G,T627C,C633G,G636C,C642A,C646T,A655T,G656C,C669G,A690G,C696A,C699T,C708G,C711T,C714G,C720G,C723T,G726C,G735T,C744T,T748A		-1A,-2T,-3G,-4C,-5G,-6T,-7T,-8A,-9T,-10A,-11T,-12T,-13C,-14G,-15C,-16C,-17T,-18G,-19T,-20G,-21T,-751G,-752C,-753A,-754G,-755A,-756G,-757C,-758G,-759G,-760A,-761T,-762T,-763G,-764T,-765G,-766G,-767T,-768G,-769A,-770T,-771T,-772T,-773A,-774T,-775C,-776T,-777G,-778C,-779G,-780G,-781G,-782A,-783T,-784A,-785C,-786G,-787C,-788C,-789G,-790G,-791C,-792G,-793A,-794G,-795C,-796A,-797T,-798G,-799G,-800C,-801C,-802G,-803A,-804G,-805C,-806G,-807A,-808A,-809A,-810T,-811C,-812A,-813G,-814C,-815A,-816A,-817A,-818T,-819C,-820G,-821C,-822C,-823G,-824G,-825G,-826A,-827T,-828C,-829G,-830G,-831C,-832G,-833C,-834G,-835G,-836C,-837G,-838C,-839T,-840G,-841A,-842T,-843C,-844G,-845A,-846G,-847C,-848A,-849C,-850T,-851G,-852G,-853C,-854A,-855A,-856C,-857G,-858C,-859T,-860A,-861A	chromosome	truncated	71.777	73.1707	1
SHVL-49	SHVL-49	729	209	209	RDAY01000001.1RDAY01.1.fsa_nt_chr_3003	3247214	3248074	1	861	287	0	287	C24T,A28T,G29C,C34T,G36A,C54G,G57A,T60C,G78T,A81G,G84A,C87T,A92T,G93A,A109T,G110C,C111G,G120A,C129A,C156G,G189C,G210A,G216C,C225A,C234G,C237G,C249T,T252C,A264G,C267A,A270G,T276C,T300C,T303C,A304T,G305C,C306G,G312C,T324C,G327T,T333C,C342G,G345C,G354C,C369T,C396T,G414C,G423C,C426A,C429A,C430T,C435T,C442T,T459C,G465C,G474T,T477C,C489G,C498T,A501G,C504G,G507T,G510C,T516C,T525C,C531T,C552G,A564G,T572C,C582T,C594T,A595T,G596C,C597G,G600A,C603G,T627C,C633G,G636C,C642A,C646T,A655T,G656C,C669G,A690G,C696A,C699T,A705G,C708G,C711T,C714G,C723T,G726C,G735T,C744T,T748A		-1A,-2T,-3G,-4C,-5G,-6T,-7T,-8A,-9T,-10A,-11T,-12T,-13C,-14G,-15C,-16C,-17T,-18G,-19T,-20G,-21T,-751G,-752C,-753A,-754G,-755A,-756G,-757C,-758G,-759C,-760A,-761T,-762T,-763G,-764T,-765G,-766G,-767T,-768G,-769A,-770T,-771T,-772T,-773A,-774T,-775C,-776T,-777G,-778C,-779G,-780G,-781G,-782A,-783T,-784A,-785C,-786G,-787C,-788C,-789G,-790G,-791C,-792G,-793A,-794G,-795C,-796A,-797T,-798G,-799G,-800C,-801C,-802G,-803A,-804G,-805C,-806G,-807A,-808A,-809A,-810T,-811C,-812A,-813G,-814C,-815A,-816A,-817A,-818T,-819C,-820G,-821C,-822C,-823G,-824G,-825G,-826A,-827T,-828C,-829G,-830G,-831C,-832G,-833C,-834G,-835G,-836C,-837G,-838C,-839T,-840G,-841A,-842T,-843C,-844G,-845A,-846G,-847C,-848A,-849C,-850T,-851G,-852G,-853C,-854A,-855A,-856C,-857G,-858C,-859T,-860A,-861A	chromosome	truncated	72.4739	73.5192	1
SHVL-49	SHVL-49	729	209	209	RDBA01000001.1RDBA01.1.fsa_nt_chr_3633	3359683	3360549	1	867	287	0	287	C30T,A34T,G35C,C40T,G42A,C60G,G63A,T66C,G84T,A87G,G90A,C93T,A98T,G99A,A115T,G116C,C117G,G126A,C135A,C162G,G195C,G216A,G222C,C231A,C240G,C243G,C255T,T258C,A270G,C273A,A276G,T282C,T306C,T309C,A310T,G311C,C312G,G318C,T330C,G333T,T339C,C348G,G351C,G360C,C375T,C402T,G420C,G429C,C432A,C435A,C436T,C441T,C448T,T465C,G471C,G480T,T483C,C495G,C504T,A507G,C510G,G513T,G516C,T522C,T531C,C537T,G553A,C558G,A570G,T578C,C588T,C600T,A601T,G602C,C603G,G606A,C609G,T633C,C639G,G642C,C648A,C652T,A661T,G662C,C675G,A696G,C702A,C705T,A711G,C714G,C717T,C720G,C729T,G732C,G741T,C750T,T754A		-1G,-2T,-3G,-4G,-5T,-6T,-7A,-8T,-9G,-10C,-11G,-12T,-13T,-14A,-15T,-16A,-17T,-18T,-19C,-20G,-21C,-22C,-23T,-24G,-25T,-26G,-27T,-757G,-758C,-759A,-760G,-761A,-762G,-763C,-764G,-765C,-766A,-767T,-768T,-769G,-770T,-771G,-772G,-773T,-774G,-775A,-776T,-777T,-778T,-779A,-780T,-781C,-782T,-783G,-784C,-785G,-786G,-787G,-788A,-789T,-790A,-791C,-792G,-793C,-794C,-795G,-796G,-797C,-798G,-799A,-800G,-801C,-802A,-803T,-804G,-805G,-806C,-807C,-808G,-809A,-810G,-811C,-812G,-813A,-814A,-815A,-816T,-817C,-818A,-819G,-820C,-821A,-822A,-823A,-824T,-825C,-826G,-827C,-828C,-829G,-830G,-831G,-832A,-833T,-834C,-835G,-836G,-837C,-838G,-839C,-840G,-841G,-842C,-843G,-844C,-845T,-846G,-847A,-848T,-849C,-850G,-851A,-852G,-853C,-854A,-855C,-856T,-857G,-858G,-859C,-860A,-861A,-862C,-863G,-864C,-865T,-866A,-867A	chromosome	truncated	72.1254	72.895	1
SHVL-49	SHVL-49	729	209	209	RDBA01000003.1RDBA01.1.fsa_nt_plasm_73	52264	53124	1	861	287	0	287	C24T,A28T,G29C,C34T,G36A,C54G,G57A,T60C,G78T,A81G,G84A,C87T,A92T,G93A,A109T,G110C,C111G,C115A,G120A,C129A,C156G,G189C,G210A,G216C,C225A,C234G,C237G,C249T,T252C,A264G,C267A,A270G,T276C,T300C,T303C,A304T,G305C,C306G,G312C,T324C,G327T,T333C,C342G,G345C,G354C,C357T,C369T,C396T,G414C,G423C,C426A,C429A,C430T,C435T,C442T,T459C,G465C,G474T,T477C,C489G,C498T,A501G,C504G,G507T,G510C,T516C,T525C,C531T,C552G,A564G,T572C,C582T,C594T,A595T,G596C,C597G,G600A,C603G,T627C,C633G,G636C,C642A,C646T,A655T,G656C,C669G,A690G,C696A,C699T,G700A,G703A,C708G,C711T,C714G,C720G,C723T,G726C,G735T,C744T,T748A		-1A,-2T,-3G,-4C,-5G,-6T,-7T,-8A,-9T,-10T,-11T,-12T,-13C,-14G,-15C,-16C,-17T,-18G,-19T,-20G,-21T,-751G,-752C,-753A,-754G,-755A,-756G,-757C,-758G,-759G,-760A,-761T,-762T,-763G,-764T,-765G,-766G,-767T,-768G,-769A,-770T,-771T,-772T,-773A,-774T,-775C,-776T,-777G,-778C,-779G,-780G,-781G,-782A,-783T,-784A,-785C,-786G,-787C,-788C,-789G,-790G,-791C,-792G,-793A,-794G,-795C,-796A,-797T,-798G,-799G,-800C,-801C,-802G,-803A,-804G,-805C,-806G,-807A,-808A,-809A,-810T,-811C,-812A,-813G,-814C,-815A,-816A,-817A,-818T,-819C,-820G,-821C,-822C,-823G,-824G,-825G,-826A,-827T,-828C,-829G,-830G,-831C,-832G,-833C,-834G,-835G,-836C,-837G,-838C,-839T,-840G,-841A,-842T,-843C,-844G,-845A,-846G,-847C,-848A,-849C,-850T,-851G,-852G,-853C,-854A,-855A,-856C,-857G,-858C,-859T,-860A,-861A	plasmid	truncated	71.777	73.0546	1
SHVL-49	SHVL-49	729	209	209	RDBC01000001.1RDBC01.1.fsa_nt_chr_156	149955	150815	-1	861	287	0	287	C24T,A28T,G29C,C34T,G36A,C54G,G57A,T60C,G78T,A81G,G84A,C87T,G93A,A109T,G110C,C111G,G120A,C129A,C156G,G189C,G210A,G216C,C225A,C234G,C237G,C249T,T252C,A264G,C267A,A270G,T276C,T300C,T303C,A304T,G305C,C306G,G312C,T324C,G327T,T333C,C342G,G345C,G354C,C357T,C369T,C396T,G414C,G423C,C426A,C429A,C430T,C435T,C442T,T459C,G465C,G474T,T477C,C489G,C498T,A501G,C504G,G507T,G510C,T516C,T525C,C531T,G537A,C552G,A564G,T572C,C582T,C594T,A595T,G596C,C597G,G600A,C603G,T627C,C633G,G636C,C642A,C646T,A655T,G656C,C669G,A690G,C696A,C699T,C708G,C711T,C714G,C720G,C723T,G726C,G735T,C744T,T748A		-1A,-2T,-3G,-4C,-5G,-6T,-7T,-8A,-9T,-10A,-11T,-12T,-13C,-14G,-15C,-16C,-17T,-18G,-19T,-20G,-21T,-751G,-752C,-753A,-754G,-755A,-756G,-757C,-758G,-759C,-760A,-761T,-762T,-763G,-764T,-765G,-766G,-767T,-768G,-769A,-770T,-771T,-772T,-773A,-774T,-775C,-776T,-777G,-778C,-779G,-780G,-781G,-782A,-783T,-784A,-785C,-786C,-787C,-788C,-789G,-790G,-791C,-792G,-793A,-794G,-795C,-796A,-797T,-798G,-799G,-800C,-801C,-802G,-803A,-804G,-805C,-806G,-807A,-808A,-809A,-810T,-811C,-812A,-813G,-814C,-815A,-816A,-817A,-818T,-819C,-820G,-821C,-822C,-823G,-824G,-825G,-826A,-827T,-828C,-829G,-830G,-831C,-832G,-833C,-834G,-835G,-836C,-837G,-838C,-839T,-840G,-841A,-842T,-843C,-844G,-845A,-846G,-847C,-848A,-849C,-850T,-851G,-852G,-853C,-854A,-855A,-856C,-857G,-858C,-859T,-860A,-861A	chromosome	truncated	72.4739	73.403	1
SHVL-5	SHVL-5	861	287	287	Scaffold1_1FK2624.fsa_nt_chr_31	28072	28932	-1	861	287	0	287	C6T,C12T,C21T,C24T,A28T,G29C,C34T,G36A,C54G,G57A,T60C,G78T,A81G,G84A,C87T,G93A,A109T,G110C,C111G,G120A,C129A,C156G,G189C,G210A,G216C,C225A,C234G,C237G,C249T,T252C,A264G,C267A,A270G,T276C,T300C,T303C,A304T,G305C,C306G,G312C,G327T,T333C,C342G,G345C,G354C,C369T,C396T,G414C,G423C,C426A,C429A,C430T,C435T,C442T,T459C,G465C,G474T,T477C,C489G,C498T,A501G,C504G,G507T,G510C,T516C,T525C,C531T,C552G,A564G,C582T,C594T,A595T,G596C,C597G,G600A,C603G,T627C,C633G,G636C,C642A,C646T,A655T,G656C,C669G,A690G,C696A,C699T,C708G,C711T,C714G,C720G,C723T,G726C,G735T,C744T,C753A,A756G,C762T,C771T,C780G,C786G,C792G,T794G,A804G,C807A,C810T,G816A,C825G,C834G,C837G,A846G,T849C,G855A			chromosome	present	99.6516	86.8757	1
SHVL-5	SHVL-5	861	287	287	Scaffold33_1FK2723.fsa_nt_chr_31	28072	28932	-1	861	287	0	287	C6T,C12T,C21T,C24T,A28T,G29C,C34T,G36A,C54G,G57A,T60C,G78T,A81G,G84A,C87T,G93A,A109T,G110C,C111G,G120A,C129A,C156G,G189C,G210A,G216C,C225A,C234G,C237G,C249T,T252C,A264G,C267A,A270G,T276C,T300C,T303C,A304T,G305C,C306G,G312C,G327T,T333C,C342G,G345C,G354C,C369T,C396T,G414C,G423C,C426A,C429A,C430T,C435T,C442T,T459C,G465C,G474T,T477C,C489G,C498T,A501G,C504G,G507T,G510C,T516C,T525C,C531T,C552G,A564G,C582T,C594T,A595T,G596C,C597G,G600A,C603G,T627C,C633G,G636C,C642A,C646T,A655T,G656C,C669G,A690G,C696A,C699T,G700A,G703A,A705G,C708G,C711T,C714G,C720G,C723T,G726C,G735T,C744T,C753A,A756G,C762T,C771T,C780G,C786G,C792G,T794G,A804G,C807A,C810T,G816A,C825G,C834G,C837G,A846G,T849C,G855A			chromosome	present	98.9547	86.5273	2
SHVL-5	SHVL-5	861	287	287	Scaffold2_1FK2723.fsa_nt_chr_1	3	431	-1	861	287	0	287	C6T,C12T,C21T,C24T,A28T,G29C,C34T,G36A,C54G,G57A,T60C,G78T,A81G,G84A,C87T,G93A,A109T,G110C,C111G,G120A,C129A,C156G,G189C,G210A,G216C,C225A,C234G,C237G,C249T,T252C,A264G,C267A,A270G,T276C,T300C,T303C,A304T,G305C,C306G,G312C,G327T,T333C,C342G,G345C,G354C,C369T,C396T,G414C,G423C,C426A,C429A,C430T,C435T,C442T,T459C,G465C,G474T,T477C,C489G,C498T,A501G,C504G,G507T,G510C,T516C,T525C,C531T,C552G,A564G,C582T,C594T,A595T,G596C,C597G,G600A,C603G,T627C,C633G,G636C,C642A,C646T,A655T,G656C,C669G,A690G,C696A,C699T,G700A,G703A,A705G,C708G,C711T,C714G,C720G,C723T,G726C,G735T,C744T,C753A,A756G,C762T,C771T,C780G,C786G,C792G,T794G,A804G,C807A,C810T,G816A,C825G,C834G,C837G,A846G,T849C,G855A			chromosome	present	98.9547	86.5273	2
SHVL-5	SHVL-5	861	287	287	Scaffold13_1FK2820.fsa_nt_chr_169	179123	179983	-1	861	287	0	287	C6T,C12T,C21T,C24T,A28T,G29C,C34T,G36A,C54G,G57A,T60C,G78T,A81G,G84A,C87T,G93A,A109T,G110C,C111G,G120A,C129A,C156G,G189C,G210A,G216C,C225A,C234G,C237G,C249T,T252C,A264G,C267A,A270G,T276C,T300C,T303C,A304T,G305C,C306G,G312C,G327T,T333C,C342G,G345C,G354C,C369T,C396T,G414C,G423C,C426A,C429A,C430T,C435T,C442T,T459C,G465C,G474T,T477C,C489G,C498T,A501G,C504G,G507T,G510C,T516C,T525C,C531T,C552G,A564G,C582T,C594T,A595T,G596C,C597G,G600A,C603G,T627C,C633G,G636C,C642A,C646T,A655T,G656C,C669G,A690G,C696A,C699T,G700A,G703A,A705G,C708G,C711T,C714G,C720G,C723T,G726C,G735T,C744T,C753A,A756G,C762T,C771T,C780G,C786G,C792G,T794G,A804G,C807A,C810T,G816A,C825G,C834G,C837G,A846G,T849C,G855A			chromosome	present	98.9547	86.5273	2
SHVL-5	SHVL-5	861	287	287	Scaffold1_1FK2820.fsa_nt_chr_1	3	431	-1	861	287	0	287	C6T,C12T,C21T,C24T,A28T,G29C,C34T,G36A,C54G,G57A,T60C,G78T,A81G,G84A,C87T,G93A,A109T,G110C,C111G,G120A,C129A,C156G,G189C,G210A,G216C,C225A,C234G,C237G,C249T,T252C,A264G,C267A,A270G,T276C,T300C,T303C,A304T,G305C,C306G,G312C,G327T,T333C,C342G,G345C,G354C,C369T,C396T,G414C,G423C,C426A,C429A,C430T,C435T,C442T,T459C,G465C,G474T,T477C,C489G,C498T,A501G,C504G,G507T,G510C,T516C,T525C,C531T,C552G,A564G,C582T,C594T,A595T,G596C,C597G,G600A,C603G,T627C,C633G,G636C,C642A,C646T,A655T,G656C,C669G,A690G,C696A,C699T,G700A,G703A,A705G,C708G,C711T,C714G,C720G,C723T,G726C,G735T,C744T,C753A,A756G,C762T,C771T,C780G,C786G,C792G,T794G,A804G,C807A,C810T,G816A,C825G,C834G,C837G,A846G,T849C,G855A			chromosome	present	98.9547	86.5273	2
SHVL-5	SHVL-5	861	287	287	RCZS01000001.1RCZS01.1.fsa_nt_chr_2827	2728202	2729062	1	861	287	0	287	C6T,C12T,C21T,C24T,A28T,G29C,C34T,G36A,C54G,G57A,T60C,G78T,A81G,G84A,C87T,T92A,G93A,A109T,G110C,C111G,G120A,C129A,C156G,G189C,G210A,G216C,C225A,C234G,C237G,C249T,T252C,A264G,C267A,A270G,T276C,T300C,T303C,A304T,G305C,C306G,G312C,T324C,G327T,T333C,C342G,G345C,G354C,C369T,C396T,G414C,G423C,C426A,C429A,C430T,C435T,C442T,T459C,G465C,G474T,T477C,C489G,C498T,A501G,C504G,G507T,G510C,T516C,T525C,C531T,C552G,A564G,C582T,C594T,A595T,G596C,C597G,G600A,C603G,T627C,C633G,G636C,C642A,C646T,A655T,G656C,C669G,A690G,C696A,C699T,A705G,C708G,C711T,C714G,C720G,C723T,G726C,G735T,C744T,C753A,A756G,C762T,C771T,C780G,C786G,C792G,T794G,A804G,C807A,C810T,G816A,C825G,C834G,C837G,A846G,T849C,G855A			chromosome	present	99.3031	86.5273	1
SHVL-5	SHVL-5	861	287	287	RCZT01000002.1RCZT01.1.fsa_nt_chr_276	245246	246112	-1	867	287	0	287	C12T,C18T,C27T,C30T,A34T,G35C,C40T,G42A,C60G,G63A,T66C,G84T,A87G,G90A,C93T,T98A,G99A,A115T,G116C,C117G,G126A,C135A,C162G,G195C,G216A,G222C,C231A,C240G,C243G,C255T,T258C,A270G,C273A,A276G,T282C,T306C,T309C,A310T,G311C,C312G,G318C,G333T,T339C,C348G,G351C,G360C,C375T,C402T,G420C,G429C,C432A,C435A,C436T,C441T,C448T,T465C,G471C,G480T,T483C,C495G,C504T,A507G,C510G,G513T,G516C,T522C,T531C,C537T,C558G,A570G,C588T,C600T,A601T,G602C,C603G,G606A,C609G,T633C,C639G,G642C,C648A,C652T,A661T,G662C,C675G,A696G,C702A,C705T,C714G,C717T,C720G,C726G,C729T,G732C,G741T,C750T,C759A,A762G,C768T,C777T,C786G,C792G,C798G,T800G,C801T,A810G,C813A,C816T,G822A,C831G,C840G,C843G,A852G,T855C,G861A		-1G,-2T,-3G,-4G,-5T,-6T	chromosome	present	99.3031	86.0438	1
SHVL-5	SHVL-5	861	287	287	RCZU01000001.1RCZU01.1.fsa_nt_chr_4752	5118893	5119753	1	861	287	0	287	C6T,C12T,C21T,C24T,A28T,G29C,C34T,G36A,C54G,G57A,T60C,G78T,A81G,G84A,C87T,T92A,G93A,A109T,G110C,C111G,G120A,C129A,C156G,G189C,G210A,G216C,C225A,C234G,C237G,C249T,T252C,A264G,C267A,A270G,T276C,T300C,T303C,A304T,G305C,C306G,G312C,T324C,G327T,T333C,C342G,G345C,G354C,C369T,C396T,G414C,G423C,C426A,C429A,C430T,C435T,C442T,T459C,G465C,G474T,T477C,C489G,C498T,A501G,C504G,G507T,G510C,T525C,C531T,C552G,A564G,C582T,C594T,A595T,G596C,C597G,G600A,C603G,T627C,C633G,G636C,C642A,C646T,A655T,G656C,C669G,A690G,C696A,C699T,C708G,C711T,C714G,C720G,C723T,G726C,G735T,C744T,C753A,A756G,C762T,C771T,C780G,C792G,T794G,A804G,C807A,C810T,G816A,C825G,C834G,C837G,A846G,T849C,G855A			chromosome	present	99.3031	86.8757	1
SHVL-5	SHVL-5	861	287	287	RCZV01000001.1RCZV01.1.fsa_nt_chr_1472	1580497	1581357	1	861	287	0	287	C6T,C12T,C21T,C24T,A28T,G29C,C34T,G36A,C54G,G57A,T60C,G78T,A81G,G84A,C87T,T92A,G93A,A109T,G110C,C111G,G120A,C129A,C156G,G189C,G210A,G216C,C225A,C234G,C237G,C249T,T252C,A264G,C267A,A270G,T276C,T300C,T303C,A304T,G305C,C306G,G312C,G327T,T333C,C342G,G345C,G354C,C369T,C396T,G414C,G423C,C426A,C429A,C430T,C435T,C442T,T459C,G465C,G474T,T477C,C489G,C498T,A501G,C504G,G507T,G510C,T516C,T525C,C531T,C552G,A564G,C582T,C594T,A595T,G596C,C597G,G600A,C603G,T627C,C633G,G636C,C642A,C646T,A655T,G656C,C669G,A690G,C696A,C699T,C708G,C711T,C714G,C720G,C723T,G726C,G735T,C744T,C753A,A756G,C762T,C771T,C780G,C786G,C792G,T794G,C795T,A804G,C807A,C810T,G816A,C825G,C834G,C837G,A846G,T849C,G855A			chromosome	present	99.3031	86.6434	1
SHVL-5	SHVL-5	861	287	287	RCZW01000002.1RCZW01.1.fsa_nt_plasm_19	12005	12871	-1	867	287	0	287	C12T,A16T,C18T,C27T,C30T,A34T,G35C,C40T,G42A,C60G,G63A,T66C,G84T,A87G,G90A,C93T,G99A,A115T,G116C,C117G,C121A,G126A,C135A,C162G,G195C,G216A,G222C,C231A,C240G,C243G,C255T,T258C,A270G,C273A,A276G,T282C,T306C,T309C,A310T,G311C,C312G,G318C,T330C,G333T,T339C,C348G,G351C,G360C,C375T,C402T,G420C,G429C,C432A,C435A,C436T,C448T,T465C,G471C,G480T,T483C,C495G,C504T,A507G,C510G,G513T,G516C,T522C,T531C,C537T,C558G,A570G,C588T,C600T,A601T,G602C,C603G,G606A,C609G,T633C,C639G,G642C,C648A,C652T,A661T,G662C,C675G,A696G,C702A,C705T,G706A,G709A,C714G,C717T,C720G,C726G,C729T,G732C,G741T,C750T,C759A,A762G,C765G,C768T,C777T,C786G,C792G,C798G,T800G,A810G,C813A,C816T,G822A,C831G,C840G,C843G,A852G,T855C,G861A		-1G,-2T,-3G,-4G,-5T,-6T	plasmid	present	98.2578	85.6978	2
SHVL-5	SHVL-5	861	287	287	RCZW01000004.1RCZW01.1.fsa_nt_plasm_58	35211	35759	1	867	287	0	287	C12T,A16T,C18T,C27T,C30T,A34T,G35C,C40T,G42A,C60G,G63A,T66C,G84T,A87G,G90A,C93T,G99A,A115T,G116C,C117G,C121A,G126A,C135A,C162G,G195C,G216A,G222C,C231A,C240G,C243G,C255T,T258C,A270G,C273A,A276G,T282C,T306C,T309C,A310T,G311C,C312G,G318C,T330C,G333T,T339C,C348G,G351C,G360C,C375T,C402T,G420C,G429C,C432A,C435A,C436T,C448T,T465C,G471C,G480T,T483C,C495G,C504T,A507G,C510G,G513T,G516C,T522C,T531C,C537T,C558G,A570G,C588T,C600T,A601T,G602C,C603G,G606A,C609G,T633C,C639G,G642C,C648A,C652T,A661T,G662C,C675G,A696G,C702A,C705T,G706A,G709A,C714G,C717T,C720G,C726G,C729T,G732C,G741T,C750T,C759A,A762G,C765G,C768T,C777T,C786G,C792G,C798G,T800G,A810G,C813A,C816T,G822A,C831G,C840G,C843G,A852G,T855C,G861A		-1G,-2T,-3G,-4G,-5T,-6T	plasmid	present	98.2578	85.6978	2
SHVL-5	SHVL-5	861	287	287	RCZY01000002.1RCZY01.1.fsa_nt_chr_44	18132	18998	1	976	287	0	287	C121T,C127T,C136T,C139T,A143T,G144C,C149T,G151A,C169G,G172A,T175C,G193T,A196G,G199A,C202T,T207A,G208A,A224T,G225C,C226G,G235A,C244A,C271G,G304C,G325A,G331C,C340A,C349G,C352G,C364T,T367C,A379G,C382A,A385G,T391C,T415C,T418C,A419T,G420C,C421G,G427C,T439C,G442T,T448C,C457G,G460C,G469C,C472T,C484T,C511T,G529C,G538C,C541A,C544A,C545T,C550T,C557T,T574C,G580C,G589T,T592C,C604G,C613T,A616G,C619G,G622T,G625C,T631C,T640C,C646T,C667G,A679G,C697T,C709T,A710T,G711C,C712G,G715A,C718G,T742C,C748G,G751C,C757A,C761T,A770T,G771C,C784G,A805G,C811A,C814T,C823G,C826T,C829G,C835G,C838T,G841C,G850T,C859T,C868A,A871G,C886T,C895G,C901G,C907G,T909G,A919G,C922A,C925T,G931A,C940G,C949G,C952G,A961G,T964C,G970A		-1A,-2T,-3G,-4A,-5A,-6A,-7A,-8A,-9T,-10G,-11A,-12T,-13G,-14A,-15A,-16G,-17G,-18A,-19A,-20A,-21A,-22A,-23G,-24A,-25G,-26G,-27A,-28A,-29T,-30T,-31G,-32T,-33G,-34A,-35A,-36T,-37C,-38A,-39G,-40C,-41A,-42A,-43A,-44A,-45C,-46G,-47C,-48C,-49G,-50G,-51G,-52T,-53T,-54A,-55T,-56T,-57C,-58T,-59T,-60A,-61T,-62T,-63T,-64G,-65T,-66C,-67G,-68C,-69T,-70T,-71C,-72T,-73T,-74T,-75A,-76C,-77T,-78C,-79G,-80C,-81C,-82T,-83T,-84T,-85A,-86T,-87C,-88G,-89G,-90C,-91C,-92C,-93T,-94C,-95A,-96C,-97T,-98C,-99A,-100A,-101G,-102G,-103A,-104T,-105G,-106T,-107A,-108T,-109T,-110G,-111T,-112G,-113G,-114T,-115T	chromosome	present	99.3031	76.4344	1
SHVL-5	SHVL-5	861	287	287	RCZZ01000001.1RCZZ01.1.fsa_nt_chr_3791	4085445	4086305	-1	861	287	0	287	C6T,C12T,C21T,C24T,A28T,G29C,C34T,G36A,C54G,G57A,T60C,G78T,A81G,G84A,C87T,G93A,A109T,G110C,C111G,G120A,C129A,C156G,G189C,G210A,G216C,C225A,C234G,C237G,C249T,T252C,A264G,C267A,A270G,T276C,T300C,T303C,A304T,G305C,C306G,G312C,T324C,G327T,T333C,C342G,G345C,G354C,C369T,C396T,G414C,G423C,C426A,C429A,C430T,C435T,C442T,T459C,G465C,G474T,T477C,C489G,C498T,A501G,C504G,G507T,G510C,T516C,T525C,C531T,C552G,A564G,C582T,C594T,A595T,G596C,C597G,G600A,C603G,T627C,C633G,G636C,C642A,C646T,A655T,G656C,C669G,A690G,C696A,C699T,C708G,C711T,C714G,C723T,G726C,G735T,C744T,C753A,A756G,C762T,C771A,C780G,C786G,C792G,T794G,A804G,C807A,C810T,G816A,C825G,C834G,C837G,A846G,T849C,G855A			chromosome	present	99.6516	86.8757	1
SHVL-5	SHVL-5	861	287	287	RDAA01000001.1RDAA01.1.fsa_nt_chr_2547	2767479	2768339	-1	861	287	0	287	C6T,C12T,C21T,C24T,A28T,G29C,C34T,G36A,C54G,G57A,T60C,G78T,A81G,G84A,C87T,T92A,G93A,A109T,G110C,C111G,G120A,C129A,C156G,G189C,G210A,G216C,C225A,C234G,C237G,C249T,T252C,A264G,C267A,A270G,T276C,T300C,T303C,A304T,G305C,C306G,G312C,G327T,T333C,C342G,G345C,G354C,C357T,C369T,C396T,G414C,G423C,C426A,C429A,C430T,C435T,C442T,T459C,G465C,G474T,T477C,C489G,C498T,A501G,C504G,G507T,G510C,T516C,T525C,C531T,C552G,A564G,C582T,C594T,A595T,G596C,C597G,G600A,C603G,T627C,C633G,G636C,C642A,C646T,A655T,G656C,C669G,A690G,C696A,C699T,A705G,C708G,C711T,C714G,C720G,C723T,G726C,G735T,C744T,C753A,A756G,C762T,C771T,C780G,C792G,T794G,A804G,C807A,C810T,G816A,C825G,C834G,C837G,T849C,G855A			chromosome	present	99.3031	86.7596	1
SHVL-5	SHVL-5	861	287	287	RDAB01000007.1RDAB01.1.fsa_nt_chr_1246	1282774	1283634	-1	861	287	0	287	C6T,C12T,C21T,C24T,A28T,G29C,C34T,G36A,C54G,G57A,T60C,G78T,A81G,G84A,C87T,G93A,A109T,G110C,C111G,G120A,C129A,C156G,G189C,G210A,G216C,C225A,C234G,C237G,C249T,T252C,A264G,C267A,A270G,T276C,T300C,T303C,A304T,G305C,C306G,G312C,G327T,T333C,C342G,G345C,G354C,C369T,C396T,G414C,G423C,C426A,C429A,C430T,C435T,C442T,T459C,G465C,G474T,T477C,C489G,C498T,A501G,C504G,G507T,G510C,T516C,T525C,C531T,C552G,A564G,C582T,C594T,A595T,G596C,C597G,G600A,C603G,T627C,C633A,G636C,C642A,C646T,A655T,G656C,C669G,A690G,C696A,C699T,C708G,C711T,C714G,C720G,C723T,G726C,G735T,C744T,C753A,A756G,C771T,C780G,C792G,T794G,A804G,C807A,C810T,G816A,C825G,C834G,C837G,A846G,T849C,G855A			chromosome	present	99.6516	87.108	1
SHVL-5	SHVL-5	861	287	287	RDAC01000001.1RDAC01.1.fsa_nt_chr_2966	3060781	3061641	-1	861	287	0	287	C6T,C12T,C21T,C24T,A28T,G29C,C34T,G36A,C54G,G57A,T60C,G78T,A81G,G84A,C87T,T92A,G93A,A109T,G110C,C111G,G120A,C129A,C156G,G189C,G210A,G216C,C225A,C234G,C237G,C249T,T252C,A264G,C267A,A270G,T276C,T300C,T303C,A304T,G305C,C306G,G312C,G327T,T333C,C342G,G345C,G354C,C369T,C396T,G414C,G423C,C426A,C429A,C430T,C435T,C442T,T459C,G465C,G474T,T477C,C489G,C498T,A501G,C504G,G507T,G510C,T516C,T525C,C531T,C552G,A564G,C582T,C594T,A595T,G596C,C597G,G600A,C603G,T627C,C633G,G636C,C642A,C646T,A655T,G656C,C669G,A690G,C696A,C699T,A705G,C708G,C711T,C714G,C720G,C723T,G726C,G735T,C744T,C753A,A756G,C762T,C771T,C780G,C792G,T794G,A804G,C807A,C810T,G816A,C825G,C834G,C837G,T849C,G855A			chromosome	present	99.3031	86.8757	1
SHVL-5	SHVL-5	861	287	287	RDAD01000002.1RDAD01.1.fsa_nt_plasm_357	289289	290155	-1	867	287	0	287	C12T,C18T,C27T,C30T,A34T,G35C,C40T,G42A,C60G,G63A,T66C,G84T,A87G,G90A,C93T,T98A,G99A,A115T,G116C,C117G,G126A,C135A,C162G,G195C,G216A,G222C,C231A,C240G,C243G,C255T,T258C,A270G,C273A,A276G,T282C,T306C,T309C,A310T,G311C,C312G,G318C,T330C,G333T,T339C,C348G,G351C,G360C,C375T,C402T,G420C,G429C,C432A,C435A,C436T,C441T,C448T,T465C,G471C,G480T,T483C,C495G,C504T,A507G,C510G,G513T,G516C,T522C,T531C,C537T,C558G,A570G,C588T,C600T,A601T,G602C,C603G,G606A,C609G,T633C,C639G,G642C,C648A,C652T,A661T,G662C,C675G,A696G,C702A,C705T,G706A,A711G,C714G,C717T,C720G,C726G,C729T,G732C,G741T,C750T,C759A,A762G,C768T,C777T,C786G,C792G,C798G,T800G,A810G,C813A,C816T,G822A,C831G,C840G,C843G,A852G,T855C,G861A		-1G,-2T,-3G,-4G,-5T,-6T	plasmid	present	98.9547	85.8131	1
SHVL-5	SHVL-5	861	287	287	RDAE01000002.1RDAE01.1.fsa_nt_plasm_199	148153	149019	1	867	287	0	287	C12T,C18T,C27T,C30T,A34T,G35C,C40T,G42A,C60G,G63A,T66C,G84T,A87G,G90A,C93T,G99A,A115T,G116C,C117G,G126A,C135A,C162G,G195C,G216A,G222C,C231A,C240G,C243G,C255T,T258C,A270G,C273A,A276G,T282C,T306C,T309C,A310T,G311C,C312G,G318C,T330C,G333T,T339C,C348G,G351C,G360C,C375T,C402T,G408A,G420C,G429C,C432A,C435A,C436T,C441T,C448T,T465C,G471C,G480T,T483C,C495G,C504T,A507G,C510G,G513T,G516C,T522C,T531C,C537T,C558G,A570G,C588T,C600T,A601T,G602C,C603G,G606A,C609G,T633C,C639G,G642C,C648A,C652T,A661T,G662C,C675G,A696G,C702A,C705T,A711G,C714G,C717T,C720G,C726G,C729T,G732C,G741T,C750T,C759A,A762G,C768T,C777T,C786G,C798G,T800G,A810G,C813A,C816T,G822A,C831G,C840G,C843G,A852G,T855C,G861A		-1G,-2T,-3G,-4G,-5T,-6T	plasmid	present	99.6516	86.0438	1
SHVL-5	SHVL-5	861	287	287	RDAF01000004.1RDAF01.1.fsa_nt_chr_392	250788	251654	-1	867	287	0	287	C12T,C18T,C27T,C30T,A34T,G35C,C40T,G42A,C60G,G63A,T66C,G84T,A87G,G90A,C93T,T98A,G99A,A115T,G116C,C117G,G126A,C135A,C162G,G195C,G216A,G222C,C231A,C240G,C243G,C255T,T258C,A270G,C273A,A276G,T282C,T306C,T309C,A310T,G311C,C312G,G318C,G333T,T339C,C348G,G351C,G360C,C375T,C402T,G420C,G429C,C432A,C435A,C436T,C441T,C448T,T465C,G471C,G480T,T483C,C495G,C504T,A507G,C510G,G513T,G516C,T522C,T531C,C537T,C558G,A570G,C588T,C600T,A601T,G602C,C603G,G606A,C609G,T633C,C639G,G642C,C648A,C652T,A661T,G662C,C675G,A696G,C702A,C705T,C714G,C717T,C720G,C726G,C729T,G732C,G741T,C750T,C759A,A762G,C768T,C777T,C786G,C792G,C798G,T800G,C801T,A810G,C813A,C816T,G822A,C831G,C840G,C843G,A852G,T855C,G861A		-1G,-2T,-3G,-4G,-5T,-6T	chromosome	present	99.3031	86.0438	1
SHVL-5	SHVL-5	861	287	287	RDAH01000001.1RDAH01.1.fsa_nt_chr_469	413729	414595	-1	867	287	0	287	C12T,A14T,C18T,C27T,C30T,A34T,G35C,C40T,G42A,C60G,G63A,T66C,G84T,A87G,G90A,C93T,G99A,A115T,G116C,C117G,G126A,C135A,C162G,G195C,G216A,G222C,C231A,C240G,C243G,C255T,T258C,A270G,C273A,A276G,T282C,T306C,T309C,A310T,G311C,C312G,G318C,G333T,T339C,C348G,G351C,G360C,C375T,C402T,G420C,G429C,C432A,C435A,C436T,C441T,C448T,T465C,G471C,G480T,T483C,C495G,C504T,A507G,C510G,G513T,G516C,T522C,T531C,C537T,C558G,A570G,C588T,C600T,A601T,G602C,C603G,G606A,C609G,T633C,C639A,G642C,C648A,C652T,A661T,G662C,C675G,A696G,C702A,C705T,C714G,C717T,C720G,C726G,C729T,G732C,G741T,C750T,C759A,A762G,C777T,C786G,C798G,T800G,A810G,C813A,C816T,G822A,C831G,C840G,C843G,A852G,T855C,G861A		-1G,-2T,-3G,-4G,-5T,-6T	chromosome	present	99.3031	86.3899	1
SHVL-5	SHVL-5	861	287	287	RDAI01000005.1RDAI01.1.fsa_nt_chr_5226	5218819	5219679	-1	861	287	0	287	C6T,C12T,C21T,C24T,A28T,G29C,C34T,G36A,C54G,G57A,T60C,G78T,A81G,G84A,C87T,T92A,G93A,A109T,G110C,C111G,G120A,C129A,C156G,G189C,G210A,G216C,C225A,C234G,C237G,C249T,T252C,A264G,C267A,A270G,T276C,T300C,T303C,A304T,G305C,C306G,G312C,G327T,T333C,C342G,G345C,G354C,C369T,C396T,G414C,G423C,C426A,C429A,C430T,C435T,C442T,T459C,G465C,G474T,T477C,C489G,C498T,A501G,C504G,G507T,G510C,T516C,T525C,C531T,C552G,A564G,C582T,C594T,A595T,G596C,C597G,G600A,C603G,T627C,C633G,G636C,C642A,C646T,A655T,G656C,C669G,A690G,C696A,C699T,A705G,C708G,C711T,C714G,C720G,C723T,G726C,G735T,C744T,C753A,A756G,C762T,C771T,C780G,C792G,T794G,A804G,C807A,C810T,G816A,C825G,C834G,C837G,T849C,G855A			chromosome	present	99.3031	86.8757	1
SHVL-5	SHVL-5	861	287	287	RDAJ01000001.1RDAJ01.1.fsa_nt_chr_2081	2209105	2209965	-1	861	287	0	287	C6T,C12T,C21T,C24T,A28T,G29C,C34T,G36A,C54G,G57A,T60C,G78T,A81G,G84A,C87T,T92A,G93A,A109T,G110C,C111G,G120A,C129A,C156G,G189C,G210A,G216C,C225A,C234G,C237G,C249T,T252C,A264G,C267A,A270G,T276C,T300C,T303C,A304T,G305C,C306G,G312C,G327T,T333C,C342G,G345C,G354C,C369T,C396T,G414C,G423C,C426A,C429A,C430T,C435T,C442T,T459C,G465C,G474T,T477C,C489G,C498T,A501G,C504G,G507T,G510C,T516C,T525C,C531T,C552G,A564G,C582T,C594T,A595T,G596C,C597G,G600A,C603G,T627C,C633G,G636C,C642A,C646T,A655T,G656C,C669G,A690G,C696A,C699T,C708G,C711T,C714G,C720G,C723T,G726C,G735T,C744T,C753A,A756G,C762T,C771T,C780G,C786G,C792G,T794G,C795T,A804G,C807A,C810T,G816A,C825G,C834G,C837G,A846G,T849C,G855A			chromosome	present	99.3031	86.6434	1
SHVL-5	SHVL-5	861	287	287	RDAJ01000003.1RDAJ01.1.fsa_nt_plasm_42	27899	28765	-1	867	287	0	287	C12T,C18T,C27T,C30T,A34T,G35C,C40T,G42A,C60G,G63A,T66C,G84T,A87G,G90A,C93T,T98A,G99A,A115T,G116C,C117G,G126A,C135A,C162G,G195C,G216A,G222C,C231A,C240G,C243G,C255T,T258C,A270G,C273A,A276G,T282C,T306C,T309C,A310T,G311C,C312G,G318C,T330C,G333T,T339C,C348G,G351C,G360C,C375T,C402T,G420C,G429C,C432A,C435A,C436T,C441T,C448T,T465C,G471C,G480T,T483C,C495G,C504T,A507G,C510G,G513T,G516C,T522C,T531C,C537T,C558G,A570G,C588T,C600T,A601T,G602C,C603G,G606A,C609G,T633C,C639G,G642C,C648A,C652T,A661T,G662C,C675G,A696G,C702A,C705T,C714G,C717T,C720G,C726G,C729T,G732C,G741T,C750T,C759A,A762G,C768T,C777T,C786G,C792G,C798G,T800G,A810G,C813A,C816T,G822A,C831G,C840G,C843G,A852G,T855C,G861A		-1G,-2T,-3G,-4G,-5T,-6T	plasmid	present	99.3031	86.0438	1
SHVL-5	SHVL-5	861	287	287	RDAK01000005.1RDAK01.1.fsa_nt_chr_4787	5054294	5055154	1	861	287	0	287	C6T,C12T,C21T,C24T,A28T,G29C,C34T,G36A,C54G,G57A,T60C,G78T,A81G,G84A,C87T,T92A,G93A,A109T,G110C,C111G,G120A,C129A,C156G,G189C,G210A,G216C,C225A,C234G,C237G,C249T,T252C,A264G,C267A,A270G,T276C,T300C,T303C,A304T,G305C,C306G,G312C,G327T,T333C,C342G,G345C,G354C,C369T,C396T,G414C,G423C,C426A,C429A,C430T,C435T,C442T,T459C,G465C,G474T,T477C,C489G,C498T,A501G,C504G,G507T,G510C,T516C,T525C,C531T,C552G,A564G,C582T,C594T,A595T,G596C,C597G,G600A,C603G,T627C,C633G,G636C,C642A,C646T,A655T,G656C,C669G,A690G,C696A,C699T,C708G,C711T,C714G,C720G,C723T,G726C,G735T,C744T,C753A,A756G,C762T,C771T,C780G,C786G,C792G,T794G,C795T,A804G,C807A,C810T,G816A,C825G,C834G,C837G,A846G,T849C,G855A			chromosome	present	99.3031	86.6434	1
SHVL-5	SHVL-5	861	287	287	RDAM01000001.1RDAM01.1.fsa_nt_chr_5103	5333872	5334732	-1	861	287	0	287	C6T,C12T,C21T,C24T,A28T,G29C,C34T,G36A,C54G,G57A,T60C,G78T,A81G,G84A,C87T,T92A,G93A,A109T,G110C,C111G,G120A,C129A,C156G,G189C,G210A,G216C,C225A,C234G,C237G,C249T,T252C,A264G,C267A,A270G,T276C,T300C,T303C,A304T,G305C,C306G,G312C,G327T,T333C,C342G,G345C,G354C,C369T,C396T,G414C,G423C,C426A,C429A,C430T,C435T,C442T,T459C,G465C,G474T,T477C,C489G,C498T,A501G,C504G,G507T,G510C,T516C,T525C,C531T,C552G,A564G,C582T,C594T,A595T,G596C,C597G,G600A,C603G,T627C,C633G,G636C,C642A,C646T,A655T,G656C,C669G,A690G,C696A,C699T,C708G,C711T,C714G,C720G,C723T,G726C,G735T,C744T,C753A,A756G,C762T,C771T,C780G,C786G,C792G,T794G,C795T,A804G,C807A,C810T,G816A,C825G,C834G,C837G,A846G,T849C,G855A			chromosome	present	99.3031	86.6434	1
SHVL-5	SHVL-5	861	287	287	RDAN01000001.1RDAN01.1.fsa_nt_chr_4415	4750068	4750928	-1	861	287	0	287	C6T,C12T,C21T,C24T,A28T,G29C,C34T,G36A,C54G,G57A,T60C,G78T,A81G,G84A,C87T,T92A,G93A,A109T,G110C,C111G,G120A,C129A,C156G,G189C,G210A,G216C,C225A,C234G,C237G,C249T,T252C,A264G,C267A,A270G,T276C,T300C,T303C,A304T,G305C,C306G,G312C,G327T,T333C,C342G,G345C,G354C,C357T,C369T,C396T,G414C,G423C,C426A,C429A,C430T,C435T,C442T,T459C,G465C,G474T,T477C,C489G,C498T,A501G,C504G,G507T,G510C,T516C,T525C,C531T,C552G,A564G,C582T,C594T,A595T,G596C,C597G,G600A,C603G,T627C,C633G,G636C,C642A,C646T,A655T,G656C,C669G,A690G,C696A,C699T,A705G,C708G,C711T,C714G,C720G,C723T,G726C,G735T,C744T,C753A,A756G,C762T,C771T,C780G,C792G,T794G,A804G,C807A,C810T,G816A,C825G,C834G,C837G,T849C,G855A			chromosome	present	99.3031	86.7596	1
SHVL-5	SHVL-5	861	287	287	RDAO01000001.1RDAO01.1.fsa_nt_chr_3808	4097305	4098165	-1	861	287	0	287	C6T,C12T,C21T,C24T,A28T,G29C,C34T,G36A,C54G,G57A,T60C,G78T,A81G,G84A,C87T,T92A,G93A,A109T,G110C,C111G,G120A,C129A,C156G,G189C,G210A,G216C,C225A,C234G,C237G,C249T,T252C,A264G,C267A,A270G,T276C,T300C,T303C,A304T,G305C,C306G,G312C,G327T,T333C,C342G,G345C,G354C,C357T,C369T,C396T,G414C,G423C,C426A,C429A,C430T,C435T,C442T,T459C,G465C,G474T,T477C,C489G,C498T,A501G,C504G,G507T,G510C,T516C,T525C,C531T,C552G,A564G,C582T,C594T,A595T,G596C,C597G,G600A,C603G,T627C,C633G,G636C,C642A,C646T,A655T,G656C,C669G,A690G,C696A,C699T,A705G,C708G,C711T,C714G,C720G,C723T,G726C,G735T,C744T,C753A,A756G,C762T,C771T,C780G,C792G,T794G,A804G,C807A,C810T,G816A,C825G,C834G,C837G,T849C,G855A			chromosome	present	99.3031	86.7596	1
SHVL-5	SHVL-5	861	287	287	RDAP01000001.1RDAP01.1.fsa_nt_chr_248	249817	250677	-1	861	287	0	287	C6T,C12T,C21T,C24T,A28T,G29C,C34T,G36A,C54G,G57A,T60C,G78T,A81G,G84A,C87T,T92A,G93A,A109T,G110C,C111G,G120A,C129A,C156G,G189C,G210A,G216C,C225A,C234G,C237G,C249T,T252C,A264G,C267A,A270G,T276C,T300C,T303C,A304T,G305C,C306G,G312C,G327T,T333C,C342G,G345C,G354C,C369T,C396T,G414C,G423C,C426A,C429A,C430T,C435T,C442T,T459C,G465C,G474T,T477C,C489G,C498T,A501G,C504G,G507T,G510C,T516C,T525C,C531T,C552G,A564G,C582T,C594T,A595T,G596C,C597G,G600A,C603G,T627C,C633G,G636C,C642A,C646T,A655T,G656C,C669G,A690G,C696A,C699T,C708G,C711T,C714G,C720G,C723T,G726C,G735T,C744T,C753A,A756G,C762T,C771T,C780G,C786G,C792G,T794G,C795T,A804G,C807A,C810T,G816A,C825G,C834G,C837G,A846G,T849C,G855A			chromosome	present	99.3031	86.6434	1
SHVL-5	SHVL-5	861	287	287	RDAQ01000001.1RDAQ01.1.fsa_nt_chr_4859	5177197	5178057	-1	861	287	0	287	C6T,C12T,C21T,C24T,A28T,G29C,C34T,G36A,C54G,G57A,T60C,G78T,A81G,G84A,C87T,T92A,G93A,A109T,G110C,C111G,G120A,C129A,C156G,G189C,G210A,G216C,C225A,C234G,C237G,C249T,T252C,A264G,C267A,A270G,T276C,T300C,T303C,A304T,G305C,C306G,G312C,G327T,T333C,C342G,G345C,G354C,C369T,C396T,G414C,G423C,C426A,C429A,C430T,C435T,C442T,T459C,G465C,G474T,T477C,C489G,C498T,A501G,C504G,G507T,G510C,T516C,T525C,C531T,C552G,A564G,C582T,C594T,A595T,G596C,C597G,G600A,C603G,T627C,C633G,G636C,C642A,C646T,A655T,G656C,C669G,A690G,C696A,C699T,C708G,C711T,C714G,C720G,C723T,G726C,G735T,C744T,C753A,A756G,C762T,C771T,C780G,C786G,C792G,T794G,C795T,A804G,C807A,C810T,G816A,C825G,C834G,C837G,A846G,T849C,G855A			chromosome	present	99.3031	86.6434	1
SHVL-5	SHVL-5	861	287	287	RDAQ01000004.1RDAQ01.1.fsa_nt_plasm_6	6152	7018	-1	867	287	0	287	C12T,C18T,C27T,C30T,A34T,G35C,C40T,G42A,C60G,G63A,T66C,G84T,A87G,G90A,C93T,T98A,G99A,A115T,G116C,C117G,G126A,C135A,C162G,G195C,G216A,G222C,C231A,C240G,C243G,C255T,T258C,A270G,C273A,A276G,T282C,T306C,T309C,A310T,G311C,C312G,G318C,G333T,T339C,C348G,G351C,G360C,C375T,C402T,G420C,G429C,C432A,C435A,C436T,C441T,C448T,T465C,G471C,G480T,T483C,C495G,C504T,A507G,C510G,G513T,G516C,T522C,T531C,C537T,C558G,A570G,C588T,C600T,A601T,G602C,C603G,G606A,C609G,T633C,C639G,G642C,C648A,C652T,A661T,G662C,C675G,A696G,C702A,C705T,C714G,C717T,C720G,C726G,C729T,G732C,G741T,C750T,C759A,A762G,C768T,C777T,C786G,C792G,C798G,T800G,C801T,A810G,C813A,C816T,G822A,C831G,C840G,C843G,A852G,T855C,G861A		-1G,-2T,-3G,-4G,-5T,-6T	plasmid	present	99.3031	86.0438	2
SHVL-5	SHVL-5	861	287	287	RDAQ01000004.1RDAQ01.1.fsa_nt_plasm_67	50034	50285	-1	867	287	0	287	C12T,C18T,C27T,C30T,A34T,G35C,C40T,G42A,C60G,G63A,T66C,G84T,A87G,G90A,C93T,T98A,G99A,A115T,G116C,C117G,G126A,C135A,C162G,G195C,G216A,G222C,C231A,C240G,C243G,C255T,T258C,A270G,C273A,A276G,T282C,T306C,T309C,A310T,G311C,C312G,G318C,G333T,T339C,C348G,G351C,G360C,C375T,C402T,G420C,G429C,C432A,C435A,C436T,C441T,C448T,T465C,G471C,G480T,T483C,C495G,C504T,A507G,C510G,G513T,G516C,T522C,T531C,C537T,C558G,A570G,C588T,C600T,A601T,G602C,C603G,G606A,C609G,T633C,C639G,G642C,C648A,C652T,A661T,G662C,C675G,A696G,C702A,C705T,C714G,C717T,C720G,C726G,C729T,G732C,G741T,C750T,C759A,A762G,C768T,C777T,C786G,C792G,C798G,T800G,C801T,A810G,C813A,C816T,G822A,C831G,C840G,C843G,A852G,T855C,G861A		-1G,-2T,-3G,-4G,-5T,-6T	plasmid	present	99.3031	86.0438	2
SHVL-5	SHVL-5	861	287	287	RDAR01000001.1RDAR01.1.fsa_nt_chr_3820	4036187	4037047	-1	861	287	0	287	C6T,C12T,C21T,C24T,A28T,G29C,C34T,G36A,C54G,G57A,T60C,G78T,A81G,G84A,C87T,T92A,G93A,A109T,G110C,C111G,G120A,C129A,C156G,G189C,G210A,G216C,C225A,C234G,C237G,C249T,T252C,A264G,C267A,A270G,T276C,T300C,T303C,A304T,G305C,C306G,G312C,G327T,T333C,C342G,G345C,G354C,C369T,C396T,G414C,G423C,C426A,C429A,C430T,C435T,C442T,T459C,G465C,G474T,T477C,C489G,C498T,A501G,C504G,G507T,G510C,T516C,T525C,C531T,C552G,A564G,C582T,C594T,A595T,G596C,C597G,G600A,C603G,T627C,C633G,G636C,C642A,C646T,A655T,G656C,C669G,A690G,C696A,C699T,C708G,C711T,C714G,C720G,C723T,G726C,G735T,C744T,C753A,A756G,C762T,C771T,C780G,C786G,C792G,T794G,C795T,A804G,C807A,C810T,G816A,C825G,C834G,C837G,A846G,T849C,G855A			chromosome	present	99.3031	86.6434	1
SHVL-5	SHVL-5	861	287	287	RDAR01000003.1RDAR01.1.fsa_nt_plasm_200	154325	155185	1	861	287	0	287	C6T,C12T,C21T,C24T,A28T,G29C,C34T,G36A,C54G,G57A,T60C,G78T,A81G,G84A,C87T,T92A,G93A,A109T,G110C,C111G,G120A,C129A,C156G,G189C,G210A,G216C,C225A,C234G,C237G,C249T,T252C,A264G,C267A,A270G,T276C,T300C,T303C,A304T,G305C,C306G,G312C,T324C,G327T,T333C,C342G,G345C,G354C,C369T,C396T,G414C,G423C,C426A,C429A,C430T,C435T,C442T,T459C,G465C,G474T,T477C,C489G,C498T,A501G,C504G,G507T,G510C,T516C,T525C,C531T,C552G,A564G,C582T,C594T,A595T,G596C,C597G,G600A,C603G,T627C,C633G,G636C,C642A,C646T,A655T,G656C,C669G,A690G,C696A,C699T,G700A,G703A,A705G,C708G,C711T,C714G,C720G,C723T,G726C,G735T,C744T,C753A,A756G,C762T,C771T,C780G,C786G,C792G,T794G,A804G,C807A,C810T,G816A,C825G,C834G,C837G,A846G,T849C,G855A			plasmid	present	98.6063	86.295	1
SHVL-5	SHVL-5	861	287	287	RDAS01000001.1RDAS01.1.fsa_nt_chr_1227	1285222	1286082	-1	861	287	0	287	C6T,C12T,C21T,C24T,A28T,G29C,C34T,G36A,C54G,G57A,T60C,G78T,A81G,G84A,C87T,G93A,A109T,G110C,C111G,G120A,C129A,C156G,G189C,G210A,G216C,C225A,C234G,C237G,C249T,T252C,A264G,C267A,A270G,T276C,T300C,T303C,A304T,G305C,C306G,G312C,G327T,T333C,C342G,G345C,G354C,C369T,C396T,G414C,G423C,C426A,C429A,C430T,C435T,C442T,T459C,G465C,G474T,T477C,C489G,C498T,A501G,C504G,G507T,G510C,T516C,T525C,C531T,C552G,A564G,C582T,C594T,A595T,G596C,C597G,G600A,C603G,T627C,C633A,G636C,C642A,C646T,A655T,G656C,C669G,A690G,C696A,C699T,C708G,C711T,C714G,C720G,C723T,G726C,G735T,C744T,C753A,A756G,C771T,C780G,C792G,T794G,A804G,C807A,C810T,G816A,C825G,C834G,C837G,A846G,T849C,G855A			chromosome	present	99.6516	87.108	1
SHVL-5	SHVL-5	861	287	287	RDAT01000001.1RDAT01.1.fsa_nt_chr_1462	1315660	1316526	-1	867	287	0	287	C12T,C18T,C27T,C30T,A34T,G35C,C40T,G42A,C60G,G63A,T66C,G84T,A87G,G90A,C93T,T98A,G99A,A115T,G116C,C117G,G126A,C135A,C162G,G195C,G216A,G222C,C231A,C240G,C243G,C255T,T258C,A270G,C273A,A276G,T282C,T306C,T309C,A310T,G311C,C312G,G318C,G333T,T339C,C348G,G351C,G360C,C375T,C402T,G420C,G429C,C432A,C435A,C436T,C441T,C448T,T465C,G471C,G480T,T483C,C495G,C504T,A507G,C510G,G513T,G516C,T522C,T531C,C537T,C558G,A570G,C588T,C600T,A601T,G602C,C603G,G606A,C609G,T633C,C639G,G642C,C648A,C652T,A661T,G662C,C675G,A696G,C702A,C705T,C714G,C717T,C720G,C726G,C729T,G732C,G741T,C750T,C759A,A762G,C768T,C777T,C786G,C792G,C798G,T800G,C801T,A810G,C813A,C816T,G822A,C831G,C840G,C843G,A852G,T855C,G861A		-1G,-2T,-3G,-4G,-5T,-6T	chromosome	present	99.3031	86.0438	1
SHVL-5	SHVL-5	861	287	287	RDAV01000001.1RDAV01.1.fsa_nt_chr_460	488382	489242	-1	861	287	0	287	C6T,C12T,C21T,C24T,A28T,G29C,C34T,G36A,C54G,G57A,T60C,G78T,A81G,G84A,C87T,T92A,G93A,A109T,G110C,C111G,G120A,C129A,C156G,G189C,G210A,G216C,C225A,C234G,C237G,C249T,T252C,A264G,C267A,A270G,T276C,T300C,T303C,A304T,G305C,C306G,G312C,T324C,G327T,T333C,C342G,G345C,G354C,C369T,C396T,G414C,G423C,C426A,C429A,C430T,C435T,C442T,T459C,G465C,G474T,T477C,C489G,C498T,A501G,C504G,G507T,G510C,T516C,T525C,C531T,C552G,A564G,C582T,C594T,A595T,G596C,C597G,G600A,C603G,T627C,C633G,G636C,C642A,C646T,A655T,G656C,C669G,A690G,C696A,C699T,C708G,C711T,C714G,C720G,C723T,G726C,G735T,C744T,C753A,A756G,C762T,C771T,C780G,C792G,T794G,A804G,C807A,C810T,G816A,C825G,C834G,C837G,A846G,T849C,G855A			chromosome	present	99.3031	86.7596	1
SHVL-5	SHVL-5	861	287	287	RDAX01000002.1RDAX01.1.fsa_nt_chr_550	479904	480764	-1	861	287	0	287	C6T,C12T,C21T,C24T,A28T,G29C,C34T,G36A,C54G,G57A,T60C,G78T,A81G,G84A,C87T,G93A,A109T,G110C,C111G,G120A,C129A,C156G,G189C,G210A,G216C,C225A,C234G,C237G,C249T,T252C,A264G,C267A,A270G,T276C,T300C,T303C,A304T,G305C,C306G,G312C,C322T,T324C,G327T,T333C,C342G,G345C,G354C,C357T,C369T,C396T,G414C,G423C,C425T,C426A,C429A,C430T,C435T,C442T,T459C,G465C,G474T,T477C,C489G,C498T,A501G,C504G,G507T,G510C,T516C,T525C,C531T,C552G,A564G,C582T,C594T,A595T,G596C,C597G,G600A,C603G,T627C,C633G,G636C,C642A,C646T,A655T,G656C,C669G,A690G,C696A,C699T,C708G,C711T,C714G,C720G,C723T,G726C,G735T,C744T,C753A,A756G,C759G,C762T,C771T,C780G,C786G,C792G,T794G,A804G,C807A,C810T,G816A,C825G,C834G,C837G,A846G,T849C,G855A			chromosome	present	98.9547	86.295	1
SHVL-5	SHVL-5	861	287	287	RDAY01000001.1RDAY01.1.fsa_nt_chr_3003	3247214	3248074	1	861	287	0	287	C6T,C12T,C21T,C24T,A28T,G29C,C34T,G36A,C54G,G57A,T60C,G78T,A81G,G84A,C87T,G93A,A109T,G110C,C111G,G120A,C129A,C156G,G189C,G210A,G216C,C225A,C234G,C237G,C249T,T252C,A264G,C267A,A270G,T276C,T300C,T303C,A304T,G305C,C306G,G312C,T324C,G327T,T333C,C342G,G345C,G354C,C369T,C396T,G414C,G423C,C426A,C429A,C430T,C435T,C442T,T459C,G465C,G474T,T477C,C489G,C498T,A501G,C504G,G507T,G510C,T516C,T525C,C531T,C552G,A564G,C582T,C594T,A595T,G596C,C597G,G600A,C603G,T627C,C633G,G636C,C642A,C646T,A655T,G656C,C669G,A690G,C696A,C699T,A705G,C708G,C711T,C714G,C723T,G726C,G735T,C744T,C753A,A756G,C762T,C771T,C780G,C786G,C792G,T794G,A804G,C807A,C810T,G816A,C825G,C834G,C837G,A846G,T849C,G855A			chromosome	present	99.6516	86.7596	1
SHVL-5	SHVL-5	861	287	287	RDBA01000001.1RDBA01.1.fsa_nt_chr_3633	3359683	3360549	1	867	287	0	287	C12T,C18T,C27T,C30T,A34T,G35C,C40T,G42A,C60G,G63A,T66C,G84T,A87G,G90A,C93T,G99A,A115T,G116C,C117G,G126A,C135A,C162G,G195C,G216A,G222C,C231A,C240G,C243G,C255T,T258C,A270G,C273A,A276G,T282C,T306C,T309C,A310T,G311C,C312G,G318C,T330C,G333T,T339C,C348G,G351C,G360C,C375T,C402T,G420C,G429C,C432A,C435A,C436T,C441T,C448T,T465C,G471C,G480T,T483C,C495G,C504T,A507G,C510G,G513T,G516C,T522C,T531C,C537T,G553A,C558G,A570G,C588T,C600T,A601T,G602C,C603G,G606A,C609G,T633C,C639G,G642C,C648A,C652T,A661T,G662C,C675G,A696G,C702A,C705T,A711G,C714G,C717T,C720G,C729T,G732C,G741T,C750T,C759A,A762G,C768T,C777T,C786G,C792G,C798G,T800G,A810G,C813A,C816T,G822A,C831G,C840G,C843G,A852G,T855C,G861A		-1G,-2T,-3G,-4G,-5T,-6T	chromosome	present	99.3031	86.0438	1
SHVL-5	SHVL-5	861	287	287	RDBA01000003.1RDBA01.1.fsa_nt_plasm_73	52264	53124	1	861	287	0	287	C6T,A10T,C12T,C21T,C24T,A28T,G29C,C34T,G36A,C54G,G57A,T60C,G78T,A81G,G84A,C87T,G93A,A109T,G110C,C111G,C115A,G120A,C129A,C156G,G189C,G210A,G216C,C225A,C234G,C237G,C249T,T252C,A264G,C267A,A270G,T276C,T300C,T303C,A304T,G305C,C306G,G312C,T324C,G327T,T333C,C342G,G345C,G354C,C357T,C369T,C396T,G414C,G423C,C426A,C429A,C430T,C435T,C442T,T459C,G465C,G474T,T477C,C489G,C498T,A501G,C504G,G507T,G510C,T516C,T525C,C531T,C552G,A564G,C582T,C594T,A595T,G596C,C597G,G600A,C603G,T627C,C633G,G636C,C642A,C646T,A655T,G656C,C669G,A690G,C696A,C699T,G700A,G703A,C708G,C711T,C714G,C720G,C723T,G726C,G735T,C744T,C753A,A756G,C759G,C762T,C771T,C780G,C786G,C792G,T794G,A804G,C807A,C810T,G816A,C825G,C834G,C837G,A846G,T849C,G855A			plasmid	present	98.2578	86.0627	1
SHVL-5	SHVL-5	861	287	287	RDBC01000001.1RDBC01.1.fsa_nt_chr_156	149955	150815	-1	861	287	0	287	C6T,C12T,C21T,C24T,A28T,G29C,C34T,G36A,C54G,G57A,T60C,G78T,A81G,G84A,C87T,T92A,G93A,A109T,G110C,C111G,G120A,C129A,C156G,G189C,G210A,G216C,C225A,C234G,C237G,C249T,T252C,A264G,C267A,A270G,T276C,T300C,T303C,A304T,G305C,C306G,G312C,T324C,G327T,T333C,C342G,G345C,G354C,C357T,C369T,C396T,G414C,G423C,C426A,C429A,C430T,C435T,C442T,T459C,G465C,G474T,T477C,C489G,C498T,A501G,C504G,G507T,G510C,T516C,T525C,C531T,G537A,C552G,A564G,C582T,C594T,A595T,G596C,C597G,G600A,C603G,T627C,C633G,G636C,C642A,C646T,A655T,G656C,C669G,A690G,C696A,C699T,C708G,C711T,C714G,C720G,C723T,G726C,G735T,C744T,C753A,A756G,C762T,C771T,C780G,C792G,T794G,A804G,C807A,C810T,G816A,C825G,C834G,C837G,A846G,T849C,G855A			chromosome	present	99.3031	86.5273	1
SHVL-5	SHVL-5	861	287	287	RCZR01000001.1RCZR01.1.fsa_nt_chr_4598	2767198	2767698	1	501	165	366	165	C12T,C18T,C27T,C30T,A34T,G35C,C40T,G42A,C60G,G63A,T66C,G84T,A87G,G90A,C93T,T98A,G99A,A115T,G116C,C117G,G126A,C135A,C162G,G195C,G216A,G222C,C231A,C240G,C243G,C255T,T258C,A270G,C273A,A276G,T282C,T306C,T309C,A310T,G311C,C312G,G318C,G333T,T339C,C348G,G351C,G360C,C375T,C402T,G420C,G429C,C432A,C435A,C436T,C441T,T465C,G471C,G480T,T483C,C495G	C448-,A503-,C504-,G505-,A506-,A507-,G508-,C509-,C510-,C511-,T512-,G513-,C514-,C515-,G516-,G517-,G518-,C519-,G520-,A521-,T522-,G523-,C524-,C525-,C526-,G527-,C528-,G529-,A530-,T531-,A532-,C533-,C534-,A535-,C536-,C537-,A538-,C539-,C540-,C541-,C542-,G543-,G544-,C545-,C546-,A547-,G548-,C549-,A550-,T551-,G552-,G553-,C554-,C555-,G556-,C557-,C558-,A559-,C560-,C561-,C562-,T563-,G564-,C565-,G566-,C567-,A568-,A569-,A570-,C571-,T572-,G573-,C574-,T575-,G576-,A577-,C578-,C579-,A580-,G581-,C582-,C583-,A584-,G585-,C586-,G587-,C588-,C589-,T590-,G591-,A592-,G593-,C594-,G595-,C596-,C597-,C598-,G599-,C600-,A601-,G602-,C603-,C604-,A605-,G606-,C607-,G608-,C609-,C610-,A611-,G612-,C613-,T614-,G615-,C616-,T617-,G618-,C619-,A620-,G621-,T622-,G623-,G624-,A625-,T626-,G627-,G628-,T629-,G630-,G631-,A632-,T633-,G634-,A635-,T636-,C637-,G638-,C639-,G640-,T641-,G642-,G643-,C644-,C645-,G646-,G647-,C648-,C649-,C650-,G651-,C652-,T653-,G654-,A655-,T656-,C657-,C658-,G659-,C660-,A661-,G662-,C663-,G664-,T665-,G666-,C667-,T668-,G669-,C670-,C671-,G672-,G673-,C674-,C675-,G676-,G677-,C678-,T679-,G680-,G681-,T682-,T683-,T684-,A685-,T686-,C687-,G688-,C689-,C690-,G691-,A692-,T693-,A694-,A695-,A696-,A697-,C698-,C699-,G700-,G701-,C702-,G703-,C704-,C705-,G706-,G707-,C708-,G709-,A710-,A711-,C712-,G713-,C714-,G715-,G716-,C717-,G718-,C719-,C720-,C721-,G722-,C723-,G724-,G725-,C726-,A727-,T728-,C729-,G730-,T731-,G732-,G733-,C734-,C735-,C736-,T737-,G738-,C739-,T740-,G741-,G742-,G743-,C744-,C745-,C746-,G747-,A748-,A749-,C750-,A751-,A752-,C753-,A754-,A755-,A756-,G757-,C758-,C759-,G760-,A761-,A762-,C763-,G764-,C765-,A766-,T767-,C768-,G769-,T770-,G771-,G772-,T773-,G774-,A775-,T776-,C777-,T778-,A779-,T780-,C781-,T782-,G783-,C784-,G785-,C786-,G787-,A788-,T789-,A790-,C791-,C792-,C793-,C794-,G795-,G796-,C797-,C798-,A799-,T800-,C801-,A802-,T803-,G804-,G805-,C806-,C807-,G808-,A809-,A810-,C811-,G812-,C813-,A814-,A815-,C816-,C817-,A818-,G819-,C820-,A821-,G822-,A823-,T824-,C825-,G826-,C827-,C828-,G829-,G830-,C831-,A832-,T833-,C834-,G835-,G836-,C837-,G838-,C839-,C840-,G841-,C842-,C843-,C844-,T845-,G846-,A847-,T848-,C849-,G850-,A851-,A852-,C853-,A854-,T855-,T856-,G857-,G858-,C859-,A860-,G861-,C862-,G863-,C864-,T865-,A866-,A867-	-1G,-2T,-3G,-4G,-5T,-6T	chromosome	truncated	53.3101	50.2884	1
SHVL-5	SHVL-5	861	287	287	RCZR01000002.1RCZR01.1.fsa_nt_plasm_132	89641	89991	-1	351	117	523	117	C19T,C25T,C34T,C37T,G42T,C47T,G49A,C67G,G70A,T73C,G91T,A94G,G97A,C100T,T105A,G106A,A122T,G123C,C124G,G133A,C142A,C169G,G202C,G223A,G229C,C238A,C247G,C250G,C262T,T265C,A277G,C280A,A283G,T289C,T313C,T316C,A317T,G318C,C319G,G325C,T337C,G340T,T346C	A41-,A330-,C354-,C355-,G356-,T357-,G358-,G359-,G360-,C361-,G362-,A363-,A364-,C365-,T366-,G367-,T368-,G369-,C370-,G371-,C372-,C373-,G374-,C375-,C376-,G377-,C378-,C379-,A380-,T381-,C382-,A383-,C384-,C385-,A386-,T387-,G388-,A389-,G390-,C391-,G392-,A393-,T394-,A395-,A396-,C397-,A398-,G399-,C400-,G401-,C402-,C403-,G404-,C405-,C406-,A407-,A408-,C409-,C410-,T411-,G412-,C413-,T414-,G415-,C416-,T417-,G418-,G419-,C420-,C421-,A422-,C423-,C424-,G425-,T426-,G427-,G428-,G429-,C430-,G431-,G432-,C433-,C434-,C435-,G436-,G437-,C438-,C439-,G440-,G441-,C442-,C443-,T444-,G445-,A446-,C447-,C448-,G449-,C450-,C451-,T452-,T453-,T454-,C455-,T456-,G457-,C458-,G459-,C460-,C461-,A462-,G463-,A464-,T465-,C466-,G467-,G468-,C469-,G470-,A471-,T472-,A473-,A474-,C475-,G476-,T477-,G478-,A479-,C480-,C481-,C482-,G483-,C484-,C485-,T486-,G487-,G488-,A489-,T490-,C491-,G492-,C493-,T494-,G495-,G496-,G497-,A498-,A499-,A500-,C501-,C502-,G503-,A504-,A505-,C506-,T507-,G508-,A509-,A510-,C511-,G512-,A513-,A514-,G515-,C516-,C517-,C518-,T519-,G520-,C521-,C522-,G523-,G524-,G525-,C526-,G527-,A528-,T529-,G530-,C531-,C532-,C533-,G534-,C535-,G536-,A537-,T538-,A539-,C540-,C541-,A542-,C543-,C544-,A545-,C546-,C547-,C548-,C549-,G550-,G551-,C552-,C553-,A554-,G555-,C556-,A557-,T558-,G559-,G560-,C561-,C562-,G563-,C564-,C565-,A566-,C567-,C568-,C569-,T570-,G571-,C572-,G573-,C574-,A575-,A576-,A577-,C578-,T579-,G580-,C581-,T582-,G583-,A584-,C585-,C586-,A587-,G588-,C589-,C590-,A591-,G592-,C593-,G594-,C595-,C596-,T597-,G598-,A599-,G600-,C601-,G602-,C603-,C604-,C605-,G606-,C607-,A608-,G609-,C610-,C611-,A612-,G613-,C614-,G615-,C616-,C617-,A618-,G619-,C620-,T621-,G622-,C623-,T624-,G625-,C626-,A627-,G628-,T629-,G630-,G631-,A632-,T633-,G634-,G635-,T636-,G637-,G638-,A639-,T640-,G641-,A642-,T643-,C644-,G645-,C646-,G647-,T648-,G649-,G650-,C651-,C652-,G653-,G654-,C655-,C656-,C657-,G658-,C659-,T660-,G661-,A662-,T663-,C664-,C665-,G666-,C667-,A668-,G669-,C670-,G671-,T672-,G673-,C674-,T675-,G676-,C677-,C678-,G679-,G680-,C681-,C682-,G683-,G684-,C685-,T686-,G687-,G688-,T689-,T690-,T691-,A692-,T693-,C694-,G695-,C696-,C697-,G698-,A699-,T700-,A701-,A702-,A703-,A704-,C705-,C706-,G707-,G708-,C709-,G710-,C711-,C712-,G713-,G714-,C715-,G716-,A717-,A718-,C719-,G720-,C721-,G722-,G723-,C724-,G725-,C726-,C727-,C728-,G729-,C730-,G731-,G732-,C733-,A734-,T735-,C736-,G737-,T738-,G739-,G740-,C741-,C742-,C743-,T744-,G745-,C746-,T747-,G748-,G749-,G750-,C751-,C752-,C753-,G754-,A755-,A756-,C757-,A758-,A759-,C760-,A761-,A762-,A763-,G764-,C765-,C766-,G767-,A768-,A769-,C770-,G771-,C772-,A773-,T774-,C775-,G776-,T777-,G778-,G779-,T780-,G781-,A782-,T783-,C784-,T785-,A786-,T787-,C788-,T789-,G790-,C791-,G792-,C793-,G794-,A795-,T796-,A797-,C798-,C799-,C800-,C801-,G802-,G803-,C804-,C805-,A806-,T807-,C808-,A809-,T810-,G811-,G812-,C813-,C814-,G815-,A816-,A817-,C818-,G819-,C820-,A821-,A822-,C823-,C824-,A825-,G826-,C827-,A828-,G829-,A830-,T831-,C832-,G833-,C834-,C835-,G836-,G837-,C838-,A839-,T840-,C841-,G842-,G843-,C844-,G845-,C846-,C847-,G848-,C849-,C850-,C851-,T852-,G853-,A854-,T855-,C856-,G857-,A858-,A859-,C860-,A861-,T862-,T863-,G864-,G865-,C866-,A867-,G868-,C869-,G870-,C871-,T872-,A873-,A874-	-1A,-2T,-3G,-4T,-5A,-6T,-7T,-8G,-9T,-10G,-11G,-12T,-13T	plasmid	truncated	33.9041	33.7529	1
SHVL-5	SHVL-5	861	287	287	RCZW01000001.1RCZW01.1.fsa_nt_chr_5037	5272915	5273409	1	495	165	366	165	C6T,C12T,C21T,C24T,A28T,G29C,C34T,G36A,C54G,G57A,T60C,G78T,A81G,G84A,C87T,T92A,G93A,A109T,G110C,C111G,G120A,C129A,C156G,G189C,G210A,G216C,C225A,C234G,C237G,C249T,T252C,A264G,C267A,A270G,T276C,T300C,T303C,A304T,G305C,C306G,G312C,G327T,T333C,C342G,G345C,G354C,C369T,C396T,G414C,G423C,C426A,C429A,C430T,C435T,C442T,T459C,G465C,G474T,T477C,A854G,C856A,G857A,A860G	A487-,C488-,C489-,G490-,A491-,A492-,C493-,T494-,G495-,A496-,A497-,C498-,G499-,A500-,A501-,G502-,C503-,C504-,C505-,T506-,G507-,C508-,C509-,G510-,G511-,G512-,C513-,G514-,A515-,T516-,G517-,C518-,C519-,C520-,G521-,C522-,G523-,A524-,T525-,A526-,C527-,C528-,A529-,C530-,C531-,A532-,C533-,C534-,C535-,C536-,G537-,G538-,C539-,C540-,A541-,G542-,C543-,A544-,T545-,G546-,G547-,C548-,C549-,G550-,C551-,C552-,A553-,C554-,C555-,C556-,T557-,G558-,C559-,G560-,C561-,A562-,A563-,A564-,C565-,T566-,G567-,C568-,T569-,G570-,A571-,C572-,C573-,A574-,G575-,C576-,C577-,A578-,G579-,C580-,G581-,C582-,C583-,T584-,G585-,A586-,G587-,C588-,G589-,C590-,C591-,C592-,G593-,C594-,A595-,G596-,C597-,C598-,A599-,G600-,C601-,G602-,C603-,C604-,A605-,G606-,C607-,T608-,G609-,C610-,T611-,G612-,C613-,A614-,G615-,T616-,G617-,G618-,A619-,T620-,G621-,G622-,T623-,G624-,G625-,A626-,T627-,G628-,A629-,T630-,C631-,G632-,C633-,G634-,T635-,G636-,G637-,C638-,C639-,G640-,G641-,C642-,C643-,C644-,G645-,C646-,T647-,G648-,A649-,T650-,C651-,C652-,G653-,C654-,A655-,G656-,C657-,G658-,T659-,G660-,C661-,T662-,G663-,C664-,C665-,G666-,G667-,C668-,C669-,G670-,G671-,C672-,T673-,G674-,G675-,T676-,T677-,T678-,A679-,T680-,C681-,G682-,C683-,C684-,G685-,A686-,T687-,A688-,A689-,A690-,A691-,C692-,C693-,G694-,G695-,C696-,G697-,C698-,C699-,G700-,G701-,C702-,G703-,A704-,A705-,C706-,G707-,C708-,G709-,G710-,C711-,G712-,C713-,C714-,C715-,G716-,C717-,G718-,G719-,C720-,A721-,T722-,C723-,G724-,T725-,G726-,G727-,C728-,C729-,C730-,T731-,G732-,C733-,T734-,G735-,G736-,G737-,C738-,C739-,C740-,G741-,A742-,A743-,C744-,A745-,A746-,C747-,A748-,A749-,A750-,G751-,C752-,C753-,G754-,A755-,A756-,C757-,G758-,C759-,A760-,T761-,C762-,G763-,T764-,G765-,G766-,T767-,G768-,A769-,T770-,C771-,T772-,A773-,T774-,C775-,T776-,G777-,C778-,G779-,C780-,G781-,A782-,T783-,A784-,C785-,C786-,C787-,C788-,G789-,G790-,C791-,C792-,A793-,T794-,C795-,A796-,T797-,G798-,G799-,C800-,C801-,G802-,A803-,A804-,C805-,G806-,C807-,A808-,A809-,C810-,C811-,A812-,G813-,C814-,A815-,G816-,A817-,T818-,C819-,G820-,C821-,C822-,G823-,G824-,C825-,A826-,T827-,C828-,G829-,G830-,C831-,G832-,C833-,C834-,G835-,C836-,C837-,C838-,T839-,G840-,A841-,T842-,C843-,G844-,A845-,A846-,C847-,A848-,T849-,T850-,G851-,G852-		chromosome	truncated	56.446	50.1742	1
SHVL-5	SHVL-5	861	287	287	RCZX01000003.1RCZX01.1.fsa_nt_chr_6268	4911241	4911585	-1	345	113	522	113	C12T,A14T,C18T,C27T,C30T,A34T,G35C,C40T,G42A,C60G,G63A,T66C,G84T,A87G,G90A,C93T,G99A,A115T,G116C,C117G,G126A,C135A,C162G,G195C,G216A,G222C,C231A,C240G,C243G,C255T,T258C,A270G,C273A,A276G,T282C,T306C,T309C,A310T,G311C,C312G,G318C,G333T,T339C	A323-,C347-,C348-,G349-,T350-,G351-,G352-,G353-,C354-,G355-,A356-,A357-,C358-,T359-,G360-,T361-,G362-,C363-,G364-,C365-,C366-,G367-,C368-,C369-,G370-,C371-,C372-,A373-,T374-,C375-,A376-,C377-,C378-,A379-,T380-,G381-,A382-,G383-,C384-,G385-,A386-,T387-,A388-,A389-,C390-,A391-,G392-,C393-,G394-,C395-,C396-,G397-,C398-,C399-,A400-,A401-,C402-,C403-,T404-,G405-,C406-,T407-,G408-,C409-,T410-,G411-,G412-,C413-,C414-,A415-,C416-,C417-,G418-,T419-,G420-,G421-,G422-,C423-,G424-,G425-,C426-,C427-,C428-,G429-,G430-,C431-,C432-,G433-,G434-,C435-,C436-,T437-,G438-,A439-,C440-,C441-,G442-,C443-,C444-,T445-,T446-,T447-,C448-,T449-,G450-,C451-,G452-,C453-,C454-,A455-,G456-,A457-,T458-,C459-,G460-,G461-,C462-,G463-,A464-,T465-,A466-,A467-,C468-,G469-,T470-,G471-,A472-,C473-,C474-,C475-,G476-,C477-,C478-,T479-,G480-,G481-,A482-,T483-,C484-,G485-,C486-,T487-,G488-,G489-,G490-,A491-,A492-,A493-,C494-,C495-,G496-,A497-,A498-,C499-,T500-,G501-,A502-,A503-,C504-,G505-,A506-,A507-,G508-,C509-,C510-,C511-,T512-,G513-,C514-,C515-,G516-,G517-,G518-,C519-,G520-,A521-,T522-,G523-,C524-,C525-,C526-,G527-,C528-,G529-,A530-,T531-,A532-,C533-,C534-,A535-,C536-,C537-,A538-,C539-,C540-,C541-,C542-,G543-,G544-,C545-,C546-,A547-,G548-,C549-,A550-,T551-,G552-,G553-,C554-,C555-,G556-,C557-,C558-,A559-,C560-,C561-,C562-,T563-,G564-,C565-,G566-,C567-,A568-,A569-,A570-,C571-,T572-,G573-,C574-,T575-,G576-,A577-,C578-,C579-,A580-,G581-,C582-,C583-,A584-,G585-,C586-,G587-,C588-,C589-,T590-,G591-,A592-,G593-,C594-,G595-,C596-,C597-,C598-,G599-,C600-,A601-,G602-,C603-,C604-,A605-,G606-,C607-,G608-,C609-,C610-,A611-,G612-,C613-,T614-,G615-,C616-,T617-,G618-,C619-,A620-,G621-,T622-,G623-,G624-,A625-,T626-,G627-,G628-,T629-,G630-,G631-,A632-,T633-,G634-,A635-,T636-,C637-,G638-,C639-,G640-,T641-,G642-,G643-,C644-,C645-,G646-,G647-,C648-,C649-,C650-,G651-,C652-,T653-,G654-,A655-,T656-,C657-,C658-,G659-,C660-,A661-,G662-,C663-,G664-,T665-,G666-,C667-,T668-,G669-,C670-,C671-,G672-,G673-,C674-,C675-,G676-,G677-,C678-,T679-,G680-,G681-,T682-,T683-,T684-,A685-,T686-,C687-,G688-,C689-,C690-,G691-,A692-,T693-,A694-,A695-,A696-,A697-,C698-,C699-,G700-,G701-,C702-,G703-,C704-,C705-,G706-,G707-,C708-,G709-,A710-,A711-,C712-,G713-,C714-,G715-,G716-,C717-,G718-,C719-,C720-,C721-,G722-,C723-,G724-,G725-,C726-,A727-,T728-,C729-,G730-,T731-,G732-,G733-,C734-,C735-,C736-,T737-,G738-,C739-,T740-,G741-,G742-,G743-,C744-,C745-,C746-,G747-,A748-,A749-,C750-,A751-,A752-,C753-,A754-,A755-,A756-,G757-,C758-,C759-,G760-,A761-,A762-,C763-,G764-,C765-,A766-,T767-,C768-,G769-,T770-,G771-,G772-,T773-,G774-,A775-,T776-,C777-,T778-,A779-,T780-,C781-,T782-,G783-,C784-,G785-,C786-,G787-,A788-,T789-,A790-,C791-,C792-,C793-,C794-,G795-,G796-,C797-,C798-,A799-,T800-,C801-,A802-,T803-,G804-,G805-,C806-,C807-,G808-,A809-,A810-,C811-,G812-,C813-,A814-,A815-,C816-,C817-,A818-,G819-,C820-,A821-,G822-,A823-,T824-,C825-,G826-,C827-,C828-,G829-,G830-,C831-,A832-,T833-,C834-,G835-,G836-,C837-,G838-,C839-,C840-,G841-,C842-,C843-,C844-,T845-,G846-,A847-,T848-,C849-,G850-,A851-,A852-,C853-,A854-,T855-,T856-,G857-,G858-,C859-,A860-,G861-,C862-,G863-,C864-,T865-,A866-,A867-	-1G,-2T,-3G,-4G,-5T,-6T	chromosome	truncated	37.2822	34.1407	1
SHVL-5	SHVL-5	861	287	287	RDAD01000001.1RDAD01.1.fsa_nt_chr_2629	2629282	2629665	-1	384	128	478	128	C6T,C12T,C21T,C24T,A28T,G29C,C34T,G36A,C54G,G57A,T60C,G78T,A81G,G84A,C87T,T92A,G93A,A109T,G110C,C111G,G120A,C129A,C156G,G189C,G210A,G216C,C225A,C234G,C237G,C249T,T252C,A264G,C267A,A270G,T276C,T300C,T303C,A304T,G305C,C306G,G312C,G328T,T334C,C343G,G346C,G355C,C370T	C385-,A386-,G387-,C388-,G389-,C390-,C391-,G392-,C393-,C394-,A395-,A396-,C397-,C398-,T399-,G400-,C401-,T402-,G403-,C404-,T405-,G406-,G407-,C408-,C409-,A410-,C411-,C412-,G413-,T414-,G415-,G416-,G417-,C418-,G419-,G420-,C421-,C422-,C423-,G424-,G425-,C426-,C427-,G428-,G429-,C430-,C431-,T432-,G433-,A434-,C435-,C436-,G437-,C438-,C439-,T440-,T441-,T442-,C443-,T444-,G445-,C446-,G447-,C448-,C449-,A450-,G451-,A452-,T453-,C454-,G455-,G456-,C457-,G458-,A459-,T460-,A461-,A462-,C463-,G464-,T465-,G466-,A467-,C468-,C469-,C470-,G471-,C472-,C473-,T474-,G475-,G476-,A477-,T478-,C479-,G480-,C481-,T482-,G483-,G484-,G485-,A486-,A487-,A488-,C489-,C490-,G491-,A492-,A493-,C494-,T495-,G496-,A497-,A498-,C499-,G500-,A501-,A502-,G503-,C504-,C505-,C506-,T507-,G508-,C509-,C510-,G511-,G512-,G513-,C514-,G515-,A516-,T517-,G518-,C519-,C520-,C521-,G522-,C523-,G524-,A525-,T526-,A527-,C528-,C529-,A530-,C531-,C532-,A533-,C534-,C535-,C536-,C537-,G538-,G539-,C540-,C541-,A542-,G543-,C544-,A545-,T546-,G547-,G548-,C549-,C550-,G551-,C552-,C553-,A554-,C555-,C556-,C557-,T558-,G559-,C560-,G561-,C562-,A563-,A564-,A565-,C566-,T567-,G568-,C569-,T570-,G571-,A572-,C573-,C574-,A575-,G576-,C577-,C578-,A579-,G580-,C581-,G582-,C583-,C584-,T585-,G586-,A587-,G588-,C589-,G590-,C591-,C592-,C593-,G594-,C595-,A596-,G597-,C598-,C599-,A600-,G601-,C602-,G603-,C604-,C605-,A606-,G607-,C608-,T609-,G610-,C611-,T612-,G613-,C614-,A615-,G616-,T617-,G618-,G619-,A620-,T621-,G622-,G623-,T624-,G625-,G626-,A627-,T628-,G629-,A630-,T631-,C632-,G633-,C634-,G635-,T636-,G637-,G638-,C639-,C640-,G641-,G642-,C643-,C644-,C645-,G646-,C647-,T648-,G649-,A650-,T651-,C652-,C653-,G654-,C655-,A656-,G657-,C658-,G659-,T660-,G661-,C662-,T663-,G664-,C665-,C666-,G667-,G668-,C669-,C670-,G671-,G672-,C673-,T674-,G675-,G676-,T677-,T678-,T679-,A680-,T681-,C682-,G683-,C684-,C685-,G686-,A687-,T688-,A689-,A690-,A691-,A692-,C693-,C694-,G695-,G696-,C697-,G698-,C699-,C700-,G701-,G702-,C703-,G704-,A705-,A706-,C707-,G708-,C709-,G710-,G711-,C712-,G713-,C714-,C715-,C716-,G717-,C718-,G719-,G720-,C721-,A722-,T723-,C724-,G725-,T726-,G727-,G728-,C729-,C730-,C731-,T732-,G733-,C734-,T735-,G736-,G737-,G738-,C739-,C740-,C741-,G742-,A743-,A744-,C745-,A746-,A747-,C748-,A749-,A750-,A751-,G752-,C753-,C754-,G755-,A756-,A757-,C758-,G759-,C760-,A761-,T762-,C763-,G764-,T765-,G766-,G767-,T768-,G769-,A770-,T771-,C772-,T773-,A774-,T775-,C776-,T777-,G778-,C779-,G780-,C781-,G782-,A783-,T784-,A785-,C786-,C787-,C788-,C789-,G790-,G791-,C792-,C793-,A794-,T795-,C796-,A797-,T798-,G799-,G800-,C801-,C802-,G803-,A804-,A805-,C806-,G807-,C808-,A809-,A810-,C811-,C812-,A813-,G814-,C815-,A816-,G817-,A818-,T819-,C820-,G821-,C822-,C823-,G824-,G825-,C826-,A827-,T828-,C829-,G830-,G831-,C832-,G833-,C834-,C835-,G836-,C837-,C838-,C839-,T840-,G841-,A842-,T843-,C844-,G845-,A846-,A847-,C848-,A849-,T850-,T851-,G852-,G853-,C854-,A855-,G856-,C857-,G858-,C859-,T860-,A861-,A862-	-317A	chromosome	truncated	39.7213	38.9791	1
SHVL-5	SHVL-5	861	287	287	RDAE01000001.1RDAE01.1.fsa_nt_chr_1310	1223668	1224435	-1	768	256	93	256	C6T,C12T,C21T,C24T,A28T,G29C,C34T,G36A,C54G,G57A,T60C,G78T,A81G,G84A,C87T,T92A,G93A,A109T,G110C,C111G,G120A,C129A,C156G,G189C,G210A,G216C,C225A,C234G,C237G,C249T,T252C,A264G,C267A,A270G,T276C,T300C,T303C,A304T,G305C,C306G,G312C,T324C,G327T,T333C,C342G,G345C,G354C,C369T,C396T,G414C,G423C,C426A,C429A,C430T,C435T,C442T,T459C,G465C,G474T,T477C,C489G,C498T,A501G,C504G,G507T,G510C,T516C,T525C,C531T,C552G,A564G,C582T,C594T,A595T,G596C,C597G,G600A,C603G,T627C,C633G,G636C,C642A,C646T,A655T,G656C,C669G,A690G,C696A,C699T,A705G,C711T,C714G,C720G,C723T,G726C,G735T,C744T,C753A,A756G,C762T	C708-,T770-,C771-,T772-,A773-,T774-,C775-,T776-,G777-,C778-,G779-,C780-,G781-,A782-,T783-,A784-,C785-,C786-,C787-,C788-,G789-,G790-,C791-,C792-,A793-,T794-,C795-,A796-,T797-,G798-,G799-,C800-,C801-,G802-,A803-,A804-,C805-,G806-,C807-,A808-,A809-,C810-,C811-,A812-,G813-,C814-,A815-,G816-,A817-,T818-,C819-,G820-,C821-,C822-,G823-,G824-,C825-,A826-,T827-,C828-,G829-,G830-,C831-,G832-,C833-,C834-,G835-,C836-,C837-,C838-,T839-,G840-,A841-,T842-,C843-,G844-,A845-,A846-,C847-,A848-,T849-,T850-,G851-,G852-,C853-,A854-,G855-,C856-,G857-,C858-,T859-,A860-,A861-		chromosome	truncated	83.2753	77.5842	1
SHVL-5	SHVL-5	861	287	287	RDAF01000001.1RDAF01.1.fsa_nt_plasm_105	76616	77191	1	576	190	291	190	C12T,C18T,C27T,C30T,A34T,G35C,C40T,G42A,C60G,G63A,T66C,G84T,A87G,G90A,C93T,T98A,G99A,A115T,G116C,C117G,G126A,C135A,C162G,G195C,G216A,G222C,C231A,C240G,C243G,C255T,T258C,A270G,C273A,A276G,T282C,T306C,T309C,A310T,G311C,C312G,G318C,T330C,G333T,T339C,C348G,G351C,G360C,C375T,C402T,G420C,G429C,C432A,C435A,C436T,C441T,C448T,T465C,G471C,G480T,T483C,C495G,C504T,A507G,C510G,G513T,T522C,T531C,C537T,C558G,A570G	G516-,C578-,C579-,A580-,G581-,C582-,C583-,A584-,G585-,C586-,G587-,C588-,C589-,T590-,G591-,A592-,G593-,C594-,G595-,C596-,C597-,C598-,G599-,C600-,A601-,G602-,C603-,C604-,A605-,G606-,C607-,G608-,C609-,C610-,A611-,G612-,C613-,T614-,G615-,C616-,T617-,G618-,C619-,A620-,G621-,T622-,G623-,G624-,A625-,T626-,G627-,G628-,T629-,G630-,G631-,A632-,T633-,G634-,A635-,T636-,C637-,G638-,C639-,G640-,T641-,G642-,G643-,C644-,C645-,G646-,G647-,C648-,C649-,C650-,G651-,C652-,T653-,G654-,A655-,T656-,C657-,C658-,G659-,C660-,A661-,G662-,C663-,G664-,T665-,G666-,C667-,T668-,G669-,C670-,C671-,G672-,G673-,C674-,C675-,G676-,G677-,C678-,T679-,G680-,G681-,T682-,T683-,T684-,A685-,T686-,C687-,G688-,C689-,C690-,G691-,A692-,T693-,A694-,A695-,A696-,A697-,C698-,C699-,G700-,G701-,C702-,G703-,C704-,C705-,G706-,G707-,C708-,G709-,A710-,A711-,C712-,G713-,C714-,G715-,G716-,C717-,G718-,C719-,C720-,C721-,G722-,C723-,G724-,G725-,C726-,A727-,T728-,C729-,G730-,T731-,G732-,G733-,C734-,C735-,C736-,T737-,G738-,C739-,T740-,G741-,G742-,G743-,C744-,C745-,C746-,G747-,A748-,A749-,C750-,A751-,A752-,C753-,A754-,A755-,A756-,G757-,C758-,C759-,G760-,A761-,A762-,C763-,G764-,C765-,A766-,T767-,C768-,G769-,T770-,G771-,G772-,T773-,G774-,A775-,T776-,C777-,T778-,A779-,T780-,C781-,T782-,G783-,C784-,G785-,C786-,G787-,A788-,T789-,A790-,C791-,C792-,C793-,C794-,G795-,G796-,C797-,C798-,A799-,T800-,C801-,A802-,T803-,G804-,G805-,C806-,C807-,G808-,A809-,A810-,C811-,G812-,C813-,A814-,A815-,C816-,C817-,A818-,G819-,C820-,A821-,G822-,A823-,T824-,C825-,G826-,C827-,C828-,G829-,G830-,C831-,A832-,T833-,C834-,G835-,G836-,C837-,G838-,C839-,C840-,G841-,C842-,C843-,C844-,T845-,G846-,A847-,T848-,C849-,G850-,A851-,A852-,C853-,A854-,T855-,T856-,G857-,G858-,C859-,A860-,G861-,C862-,G863-,C864-,T865-,A866-,A867-	-1G,-2T,-3G,-4G,-5T,-6T	plasmid	truncated	62.0209	57.6701	1
SHVL-5	SHVL-5	861	287	287	RDAG01000001.1RDAG01.1.fsa_nt_chr_5527	4924839	4925183	-1	345	113	522	113	C12T,A14T,C18T,C27T,C30T,A34T,G35C,C40T,G42A,C60G,G63A,T66C,G84T,A87G,G90A,C93T,G99A,A115T,G116C,C117G,G126A,C135A,C162G,G195C,G216A,G222C,C231A,C240G,C243G,C255T,T258C,A270G,C273A,A276G,T282C,T306C,T309C,A310T,G311C,C312G,G318C,G333T,T339C	A323-,C347-,C348-,G349-,T350-,G351-,G352-,G353-,C354-,G355-,A356-,A357-,C358-,T359-,G360-,T361-,G362-,C363-,G364-,C365-,C366-,G367-,C368-,C369-,G370-,C371-,C372-,A373-,T374-,C375-,A376-,C377-,C378-,A379-,T380-,G381-,A382-,G383-,C384-,G385-,A386-,T387-,A388-,A389-,C390-,A391-,G392-,C393-,G394-,C395-,C396-,G397-,C398-,C399-,A400-,A401-,C402-,C403-,T404-,G405-,C406-,T407-,G408-,C409-,T410-,G411-,G412-,C413-,C414-,A415-,C416-,C417-,G418-,T419-,G420-,G421-,G422-,C423-,G424-,G425-,C426-,C427-,C428-,G429-,G430-,C431-,C432-,G433-,G434-,C435-,C436-,T437-,G438-,A439-,C440-,C441-,G442-,C443-,C444-,T445-,T446-,T447-,C448-,T449-,G450-,C451-,G452-,C453-,C454-,A455-,G456-,A457-,T458-,C459-,G460-,G461-,C462-,G463-,A464-,T465-,A466-,A467-,C468-,G469-,T470-,G471-,A472-,C473-,C474-,C475-,G476-,C477-,C478-,T479-,G480-,G481-,A482-,T483-,C484-,G485-,C486-,T487-,G488-,G489-,G490-,A491-,A492-,A493-,C494-,C495-,G496-,A497-,A498-,C499-,T500-,G501-,A502-,A503-,C504-,G505-,A506-,A507-,G508-,C509-,C510-,C511-,T512-,G513-,C514-,C515-,G516-,G517-,G518-,C519-,G520-,A521-,T522-,G523-,C524-,C525-,C526-,G527-,C528-,G529-,A530-,T531-,A532-,C533-,C534-,A535-,C536-,C537-,A538-,C539-,C540-,C541-,C542-,G543-,G544-,C545-,C546-,A547-,G548-,C549-,A550-,T551-,G552-,G553-,C554-,C555-,G556-,C557-,C558-,A559-,C560-,C561-,C562-,T563-,G564-,C565-,G566-,C567-,A568-,A569-,A570-,C571-,T572-,G573-,C574-,T575-,G576-,A577-,C578-,C579-,A580-,G581-,C582-,C583-,A584-,G585-,C586-,G587-,C588-,C589-,T590-,G591-,A592-,G593-,C594-,G595-,C596-,C597-,C598-,G599-,C600-,A601-,G602-,C603-,C604-,A605-,G606-,C607-,G608-,C609-,C610-,A611-,G612-,C613-,T614-,G615-,C616-,T617-,G618-,C619-,A620-,G621-,T622-,G623-,G624-,A625-,T626-,G627-,G628-,T629-,G630-,G631-,A632-,T633-,G634-,A635-,T636-,C637-,G638-,C639-,G640-,T641-,G642-,G643-,C644-,C645-,G646-,G647-,C648-,C649-,C650-,G651-,C652-,T653-,G654-,A655-,T656-,C657-,C658-,G659-,C660-,A661-,G662-,C663-,G664-,T665-,G666-,C667-,T668-,G669-,C670-,C671-,G672-,G673-,C674-,C675-,G676-,G677-,C678-,T679-,G680-,G681-,T682-,T683-,T684-,A685-,T686-,C687-,G688-,C689-,C690-,G691-,A692-,T693-,A694-,A695-,A696-,A697-,C698-,C699-,G700-,G701-,C702-,G703-,C704-,C705-,G706-,G707-,C708-,G709-,A710-,A711-,C712-,G713-,C714-,G715-,G716-,C717-,G718-,C719-,C720-,C721-,G722-,C723-,G724-,G725-,C726-,A727-,T728-,C729-,G730-,T731-,G732-,G733-,C734-,C735-,C736-,T737-,G738-,C739-,T740-,G741-,G742-,G743-,C744-,C745-,C746-,G747-,A748-,A749-,C750-,A751-,A752-,C753-,A754-,A755-,A756-,G757-,C758-,C759-,G760-,A761-,A762-,C763-,G764-,C765-,A766-,T767-,C768-,G769-,T770-,G771-,G772-,T773-,G774-,A775-,T776-,C777-,T778-,A779-,T780-,C781-,T782-,G783-,C784-,G785-,C786-,G787-,A788-,T789-,A790-,C791-,C792-,C793-,C794-,G795-,G796-,C797-,C798-,A799-,T800-,C801-,A802-,T803-,G804-,G805-,C806-,C807-,G808-,A809-,A810-,C811-,G812-,C813-,A814-,A815-,C816-,C817-,A818-,G819-,C820-,A821-,G822-,A823-,T824-,C825-,G826-,C827-,C828-,G829-,G830-,C831-,A832-,T833-,C834-,G835-,G836-,C837-,G838-,C839-,C840-,G841-,C842-,C843-,C844-,T845-,G846-,A847-,T848-,C849-,G850-,A851-,A852-,C853-,A854-,T855-,T856-,G857-,G858-,C859-,A860-,G861-,C862-,G863-,C864-,T865-,A866-,A867-	-1G,-2T,-3G,-4G,-5T,-6T	chromosome	truncated	37.2822	34.1407	1
SHVL-5	SHVL-5	861	287	287	RDAK01000004.1RDAK01.1.fsa_nt_plasm_26	14290	15063	-1	774	256	93	256	C12T,C18T,C27T,C30T,A34T,G35C,C40T,G42A,C60G,G63A,T66C,G84T,A87G,G90A,C93T,T98A,G99A,A115T,G116C,C117G,G126A,C135A,C162G,G195C,G216A,G222C,C231A,C240G,C243G,C255T,T258C,A270G,C273A,A276G,T282C,T306C,T309C,A310T,G311C,C312G,G318C,T330C,G333T,T339C,C348G,G351C,G360C,C375T,C402T,G420C,G429C,C432A,C435A,C436T,C441T,C448T,T465C,G471C,G480T,T483C,C495G,C504T,A507G,C510G,G513T,G516C,T522C,T531C,C537T,C558G,A570G,C588T,C600T,A601T,G602C,C603G,G606A,C609G,T633C,C639G,G642C,C648A,C652T,A661T,G662C,C675G,A696G,C702A,C705T,G706A,G709A,A711G,C717T,C720G,C726G,C729T,G732C,G741T,C750T,C759A,A762G,C768T	C714-,T776-,C777-,T778-,A779-,T780-,C781-,T782-,G783-,C784-,G785-,C786-,G787-,A788-,T789-,A790-,C791-,C792-,C793-,C794-,G795-,G796-,C797-,C798-,A799-,T800-,C801-,A802-,T803-,G804-,G805-,C806-,C807-,G808-,A809-,A810-,C811-,G812-,C813-,A814-,A815-,C816-,C817-,A818-,G819-,C820-,A821-,G822-,A823-,T824-,C825-,G826-,C827-,C828-,G829-,G830-,C831-,A832-,T833-,C834-,G835-,G836-,C837-,G838-,C839-,C840-,G841-,C842-,C843-,C844-,T845-,G846-,A847-,T848-,C849-,G850-,A851-,A852-,C853-,A854-,T855-,T856-,G857-,G858-,C859-,A860-,G861-,C862-,G863-,C864-,T865-,A866-,A867-	-1G,-2T,-3G,-4G,-5T,-6T	plasmid	truncated	82.5784	76.8166	1
SHVL-5	SHVL-5	861	287	287	RDAU01000001.1RDAU01.1.fsa_nt_chr_1327	1419243	1420109	1	867	246	0	246	T8A,C12T,C18T,C27T,C30T,A34T,G35C,C40T,G42A,C60G,G63A,T66C,G84T,A87G,G90A,C93T,G99A,A115T,G116C,C117G,G126A,C135A,C162G,G195C,G216A,G222C,C231A,C240G,C243G,C255T,T258C,A270G,C273A,A276G,T282C,T306C,T309C,A310T,G311C,C312G,G318C,T330C,G333T,T339C,C348G,G351C,G360C,C363T,C375T,C402T,G420C,G429C,C432A,C435A,C436T,C441T,C448T,T465C,G471C,G480T,T483C,C495G,C504T,A507G,C510G,G513T,G516C,T522C,T531C,C537T,C558G,A570G,C588T,C600T,A601T,G602C,C603G,G606A,C609G,T633C,C639G,G642C,C648A,C652T,A661T,G662C,C675G,A696G,C702A,C705T,C714G,C717T,C720G,C726G,C729T,G732C,G741T,C750T,C759A,A762G,C765G,C768T,C777T,C786G,C792G,C798G,T800G,A810G,C813A,C816T,G822A,C831G,C840G,C843G,A852G,T855C,G861A		-1G,-2T,-3G,-4G,-5T,-6T	chromosome	truncated	85.3659	85.8131	1
SHVL-50	SHVL-50	804	240	240	Scaffold1_1FK2624.fsa_nt_chr_31	28072	28932	-1	861	287	0	287	C54G,G57A,T60C,G78T,A81G,G84A,C87T,G93A,A109T,G110C,C111G,G120A,C129A,C156G,G189C,G210A,G216C,C225A,C234G,C237G,C249T,T252C,A264G,C267A,A270G,T276C,T300C,T303C,A304T,G305C,C306G,G312C,T322C,G327T,T333C,C342G,G345C,G354C,C369T,C396T,G414C,G423C,T425C,G426A,C429A,C430T,C435T,C442T,T459C,G465C,G474T,T477C,C489G,C498T,A501G,C504G,G507T,G510C,T516C,T525C,C531T,C552G,A564G,C582T,C594T,A595T,G596C,C597G,G600A,C603G,T627C,C633G,G636C,C642A,C646T,A655T,G656C,C669G,A690G,C696A,C699T,C708G,C711T,C714G,C720G,C723T,G726C,G735T,C744T,C753A,A756G,C762T,C771T,C780G,C786G,C792G,A804G,C807A,C810T,G816A,C825G,C834G,C837G,T841A,A842T,A843C		-1A,-2T,-3G,-4C,-5G,-6T,-7T,-8A,-9T,-10A,-11T,-12T,-13C,-14G,-15C,-16C,-17T,-18G,-19T,-20G,-21T,-22A,-23T,-24T,-25A,-26T,-27C,-28T,-29C,-30C,-31C,-32T,-33G,-34T,-35T,-36A,-37G,-38C,-39C,-844G,-845A,-846G,-847C,-848A,-849C,-850T,-851G,-852G,-853C,-854A,-855A,-856C,-857G,-858C,-859T,-860A,-861A	chromosome	truncated	82.9268	81.0685	1
SHVL-50	SHVL-50	804	240	240	Scaffold33_1FK2723.fsa_nt_chr_31	28072	28932	-1	861	287	0	287	C54G,G57A,T60C,G78T,A81G,G84A,C87T,G93A,A109T,G110C,C111G,G120A,C129A,C156G,G189C,G210A,G216C,C225A,C234G,C237G,C249T,T252C,A264G,C267A,A270G,T276C,T300C,T303C,A304T,G305C,C306G,G312C,T322C,G327T,T333C,C342G,G345C,G354C,C369T,C396T,G414C,G423C,T425C,G426A,C429A,C430T,C435T,C442T,T459C,G465C,G474T,T477C,C489G,C498T,A501G,C504G,G507T,G510C,T516C,T525C,C531T,C552G,A564G,C582T,C594T,A595T,G596C,C597G,G600A,C603G,T627C,C633G,G636C,C642A,C646T,A655T,G656C,C669G,A690G,C696A,C699T,G700A,G703A,A705G,C708G,C711T,C714G,C720G,C723T,G726C,G735T,C744T,C753A,A756G,C762T,C771T,C780G,C786G,C792G,A804G,C807A,C810T,G816A,C825G,C834G,C837G,T841A,A842T,A843C		-1A,-2T,-3G,-4C,-5G,-6T,-7T,-8A,-9T,-10A,-11T,-12T,-13C,-14G,-15C,-16C,-17T,-18G,-19T,-20G,-21T,-22A,-23T,-24T,-25A,-26T,-27C,-28T,-29C,-30C,-31C,-32T,-33G,-34T,-35T,-36A,-37G,-38C,-39C,-844G,-845A,-846G,-847C,-848A,-849C,-850T,-851G,-852G,-853C,-854A,-855A,-856C,-857G,-858C,-859T,-860A,-861A	chromosome	truncated	82.23	80.7201	2
SHVL-50	SHVL-50	804	240	240	Scaffold2_1FK2723.fsa_nt_chr_1	3	431	-1	861	287	0	287	C54G,G57A,T60C,G78T,A81G,G84A,C87T,G93A,A109T,G110C,C111G,G120A,C129A,C156G,G189C,G210A,G216C,C225A,C234G,C237G,C249T,T252C,A264G,C267A,A270G,T276C,T300C,T303C,A304T,G305C,C306G,G312C,T322C,G327T,T333C,C342G,G345C,G354C,C369T,C396T,G414C,G423C,T425C,G426A,C429A,C430T,C435T,C442T,T459C,G465C,G474T,T477C,C489G,C498T,A501G,C504G,G507T,G510C,T516C,T525C,C531T,C552G,A564G,C582T,C594T,A595T,G596C,C597G,G600A,C603G,T627C,C633G,G636C,C642A,C646T,A655T,G656C,C669G,A690G,C696A,C699T,G700A,G703A,A705G,C708G,C711T,C714G,C720G,C723T,G726C,G735T,C744T,C753A,A756G,C762T,C771T,C780G,C786G,C792G,A804G,C807A,C810T,G816A,C825G,C834G,C837G,T841A,A842T,A843C		-1A,-2T,-3G,-4C,-5G,-6T,-7T,-8A,-9T,-10A,-11T,-12T,-13C,-14G,-15C,-16C,-17T,-18G,-19T,-20G,-21T,-22A,-23T,-24T,-25A,-26T,-27C,-28T,-29C,-30C,-31C,-32T,-33G,-34T,-35T,-36A,-37G,-38C,-39C,-844G,-845A,-846G,-847C,-848A,-849C,-850T,-851G,-852G,-853C,-854A,-855A,-856C,-857G,-858C,-859T,-860A,-861A	chromosome	truncated	82.23	80.7201	2
SHVL-50	SHVL-50	804	240	240	Scaffold13_1FK2820.fsa_nt_chr_169	179123	179983	-1	861	287	0	287	C54G,G57A,T60C,G78T,A81G,G84A,C87T,G93A,A109T,G110C,C111G,G120A,C129A,C156G,G189C,G210A,G216C,C225A,C234G,C237G,C249T,T252C,A264G,C267A,A270G,T276C,T300C,T303C,A304T,G305C,C306G,G312C,T322C,G327T,T333C,C342G,G345C,G354C,C369T,C396T,G414C,G423C,T425C,G426A,C429A,C430T,C435T,C442T,T459C,G465C,G474T,T477C,C489G,C498T,A501G,C504G,G507T,G510C,T516C,T525C,C531T,C552G,A564G,C582T,C594T,A595T,G596C,C597G,G600A,C603G,T627C,C633G,G636C,C642A,C646T,A655T,G656C,C669G,A690G,C696A,C699T,G700A,G703A,A705G,C708G,C711T,C714G,C720G,C723T,G726C,G735T,C744T,C753A,A756G,C762T,C771T,C780G,C786G,C792G,A804G,C807A,C810T,G816A,C825G,C834G,C837G,T841A,A842T,A843C		-1A,-2T,-3G,-4C,-5G,-6T,-7T,-8A,-9T,-10A,-11T,-12T,-13C,-14G,-15C,-16C,-17T,-18G,-19T,-20G,-21T,-22A,-23T,-24T,-25A,-26T,-27C,-28T,-29C,-30C,-31C,-32T,-33G,-34T,-35T,-36A,-37G,-38C,-39C,-844G,-845A,-846G,-847C,-848A,-849C,-850T,-851G,-852G,-853C,-854A,-855A,-856C,-857G,-858C,-859T,-860A,-861A	chromosome	truncated	82.23	80.7201	2
SHVL-50	SHVL-50	804	240	240	Scaffold1_1FK2820.fsa_nt_chr_1	3	431	-1	861	287	0	287	C54G,G57A,T60C,G78T,A81G,G84A,C87T,G93A,A109T,G110C,C111G,G120A,C129A,C156G,G189C,G210A,G216C,C225A,C234G,C237G,C249T,T252C,A264G,C267A,A270G,T276C,T300C,T303C,A304T,G305C,C306G,G312C,T322C,G327T,T333C,C342G,G345C,G354C,C369T,C396T,G414C,G423C,T425C,G426A,C429A,C430T,C435T,C442T,T459C,G465C,G474T,T477C,C489G,C498T,A501G,C504G,G507T,G510C,T516C,T525C,C531T,C552G,A564G,C582T,C594T,A595T,G596C,C597G,G600A,C603G,T627C,C633G,G636C,C642A,C646T,A655T,G656C,C669G,A690G,C696A,C699T,G700A,G703A,A705G,C708G,C711T,C714G,C720G,C723T,G726C,G735T,C744T,C753A,A756G,C762T,C771T,C780G,C786G,C792G,A804G,C807A,C810T,G816A,C825G,C834G,C837G,T841A,A842T,A843C		-1A,-2T,-3G,-4C,-5G,-6T,-7T,-8A,-9T,-10A,-11T,-12T,-13C,-14G,-15C,-16C,-17T,-18G,-19T,-20G,-21T,-22A,-23T,-24T,-25A,-26T,-27C,-28T,-29C,-30C,-31C,-32T,-33G,-34T,-35T,-36A,-37G,-38C,-39C,-844G,-845A,-846G,-847C,-848A,-849C,-850T,-851G,-852G,-853C,-854A,-855A,-856C,-857G,-858C,-859T,-860A,-861A	chromosome	truncated	82.23	80.7201	2
SHVL-50	SHVL-50	804	240	240	RCZR01000001.1RCZR01.1.fsa_nt_chr_4598	2767198	2767698	1	501	165	348	165	C60G,G63A,T66C,G84T,A87G,G90A,C93T,T98A,G99A,A115T,G116C,C117G,G126A,C135A,C162G,G195C,G216A,G222C,C231A,C240G,C243G,C255T,T258C,A270G,C273A,A276G,T282C,T306C,T309C,A310T,G311C,C312G,G318C,T328C,G333T,T339C,C348G,G351C,G360C,C375T,C402T,G420C,G429C,T431C,G432A,C435A,C436T,C441T,T465C,G471C,G480T,T483C,C495G	C448-,A503-,C504-,G505-,A506-,A507-,G508-,C509-,C510-,C511-,T512-,G513-,C514-,C515-,G516-,G517-,G518-,C519-,G520-,A521-,T522-,G523-,C524-,C525-,C526-,G527-,C528-,G529-,A530-,T531-,A532-,C533-,C534-,A535-,C536-,C537-,A538-,C539-,C540-,C541-,C542-,G543-,G544-,C545-,C546-,A547-,G548-,C549-,A550-,T551-,G552-,G553-,C554-,C555-,G556-,C557-,C558-,A559-,C560-,C561-,C562-,T563-,G564-,C565-,G566-,C567-,A568-,A569-,A570-,C571-,T572-,G573-,C574-,T575-,G576-,A577-,C578-,C579-,A580-,G581-,C582-,C583-,A584-,G585-,C586-,G587-,C588-,C589-,T590-,G591-,A592-,G593-,C594-,G595-,C596-,C597-,C598-,G599-,C600-,A601-,G602-,C603-,C604-,A605-,G606-,C607-,G608-,C609-,C610-,A611-,G612-,C613-,T614-,G615-,C616-,T617-,G618-,C619-,A620-,G621-,T622-,G623-,G624-,A625-,T626-,G627-,G628-,T629-,G630-,G631-,A632-,T633-,G634-,A635-,T636-,C637-,G638-,C639-,G640-,T641-,G642-,G643-,C644-,C645-,G646-,G647-,C648-,C649-,C650-,G651-,C652-,T653-,G654-,A655-,T656-,C657-,C658-,G659-,C660-,A661-,G662-,C663-,G664-,T665-,G666-,C667-,T668-,G669-,C670-,C671-,G672-,G673-,C674-,C675-,G676-,G677-,C678-,T679-,G680-,G681-,T682-,T683-,T684-,A685-,T686-,C687-,G688-,C689-,C690-,G691-,A692-,T693-,A694-,A695-,A696-,A697-,C698-,C699-,G700-,G701-,C702-,G703-,C704-,C705-,G706-,G707-,C708-,G709-,A710-,A711-,C712-,G713-,C714-,G715-,G716-,C717-,G718-,C719-,C720-,C721-,G722-,C723-,G724-,G725-,C726-,A727-,T728-,C729-,G730-,T731-,G732-,G733-,C734-,C735-,C736-,T737-,G738-,C739-,T740-,G741-,G742-,G743-,C744-,C745-,C746-,G747-,A748-,A749-,C750-,A751-,A752-,C753-,A754-,A755-,A756-,G757-,C758-,C759-,G760-,A761-,A762-,C763-,G764-,C765-,A766-,T767-,C768-,G769-,T770-,G771-,G772-,T773-,G774-,A775-,T776-,C777-,T778-,A779-,T780-,C781-,T782-,G783-,C784-,G785-,C786-,G787-,A788-,T789-,A790-,C791-,C792-,C793-,C794-,G795-,G796-,C797-,C798-,A799-,G800-,C801-,A802-,T803-,G804-,G805-,C806-,C807-,G808-,A809-,A810-,C811-,G812-,C813-,A814-,A815-,C816-,C817-,A818-,G819-,C820-,A821-,G822-,A823-,T824-,C825-,G826-,C827-,C828-,G829-,G830-,C831-,A832-,T833-,C834-,G835-,G836-,C837-,G838-,C839-,C840-,G841-,C842-,C843-,C844-,T845-,G846-,T847-,A848-,A849-	-1G,-2T,-3G,-4G,-5T,-6T,-7A,-8T,-9G,-10C,-11G,-12T,-13T,-14A,-15T,-16A,-17T,-18T,-19C,-20G,-21C,-22C,-23T,-24G,-25T,-26G,-27T,-28A,-29T,-30T,-31A,-32T,-33C,-34T,-35C,-36C,-37C,-38T,-39G,-40T,-41T,-42A,-43G,-44C,-45C	chromosome	truncated	39.5018	47.4676	1
SHVL-50	SHVL-50	804	240	240	RCZR01000002.1RCZR01.1.fsa_nt_plasm_132	89641	89991	-1	351	117	504	117	C66G,G69A,T72C,G90T,A93G,G96A,C99T,T104A,G105A,A121T,G122C,C123G,G132A,C141A,C168G,G201C,G222A,G228C,C237A,C246G,C249G,C261T,T264C,A276G,C279A,A282G,T288C,T312C,T315C,A316T,G317C,C318G,G324C,T334C,T336C,G339T,T345C	A329-,C353-,C354-,G355-,T356-,G357-,G358-,G359-,C360-,G361-,A362-,A363-,C364-,T365-,G366-,T367-,G368-,C369-,G370-,C371-,C372-,G373-,C374-,C375-,G376-,C377-,C378-,A379-,T380-,C381-,A382-,C383-,C384-,A385-,T386-,G387-,A388-,G389-,C390-,G391-,A392-,T393-,A394-,A395-,C396-,A397-,G398-,C399-,G400-,C401-,C402-,G403-,C404-,C405-,A406-,A407-,C408-,C409-,T410-,G411-,C412-,T413-,G414-,C415-,T416-,G417-,G418-,C419-,C420-,A421-,C422-,C423-,G424-,T425-,G426-,G427-,G428-,C429-,G430-,G431-,C432-,C433-,C434-,G435-,G436-,T437-,G438-,G439-,G440-,C441-,C442-,T443-,G444-,A445-,C446-,C447-,G448-,C449-,C450-,T451-,T452-,T453-,C454-,T455-,G456-,C457-,G458-,C459-,C460-,A461-,G462-,A463-,T464-,C465-,G466-,G467-,C468-,G469-,A470-,T471-,A472-,A473-,C474-,G475-,T476-,G477-,A478-,C479-,C480-,C481-,G482-,C483-,C484-,T485-,G486-,G487-,A488-,T489-,C490-,G491-,C492-,T493-,G494-,G495-,G496-,A497-,A498-,A499-,C500-,C501-,G502-,A503-,A504-,C505-,T506-,G507-,A508-,A509-,C510-,G511-,A512-,A513-,G514-,C515-,C516-,C517-,T518-,G519-,C520-,C521-,G522-,G523-,G524-,C525-,G526-,A527-,T528-,G529-,C530-,C531-,C532-,G533-,C534-,G535-,A536-,T537-,A538-,C539-,C540-,A541-,C542-,C543-,A544-,C545-,C546-,C547-,C548-,G549-,G550-,C551-,C552-,A553-,G554-,C555-,A556-,T557-,G558-,G559-,C560-,C561-,G562-,C563-,C564-,A565-,C566-,C567-,C568-,T569-,G570-,C571-,G572-,C573-,A574-,A575-,A576-,C577-,T578-,G579-,C580-,T581-,G582-,A583-,C584-,C585-,A586-,G587-,C588-,C589-,A590-,G591-,C592-,G593-,C594-,C595-,T596-,G597-,A598-,G599-,C600-,G601-,C602-,C603-,C604-,G605-,C606-,A607-,G608-,C609-,C610-,A611-,G612-,C613-,G614-,C615-,C616-,A617-,G618-,C619-,T620-,G621-,C622-,T623-,G624-,C625-,A626-,G627-,T628-,G629-,G630-,A631-,T632-,G633-,G634-,T635-,G636-,G637-,A638-,T639-,G640-,A641-,T642-,C643-,G644-,C645-,G646-,T647-,G648-,G649-,C650-,C651-,G652-,G653-,C654-,C655-,C656-,G657-,C658-,T659-,G660-,A661-,T662-,C663-,C664-,G665-,C666-,A667-,G668-,C669-,G670-,T671-,G672-,C673-,T674-,G675-,C676-,C677-,G678-,G679-,C680-,C681-,G682-,G683-,C684-,T685-,G686-,G687-,T688-,T689-,T690-,A691-,T692-,C693-,G694-,C695-,C696-,G697-,A698-,T699-,A700-,A701-,A702-,A703-,C704-,C705-,G706-,G707-,C708-,G709-,C710-,C711-,G712-,G713-,C714-,G715-,A716-,A717-,C718-,G719-,C720-,G721-,G722-,C723-,G724-,C725-,C726-,C727-,G728-,C729-,G730-,G731-,C732-,A733-,T734-,C735-,G736-,T737-,G738-,G739-,C740-,C741-,C742-,T743-,G744-,C745-,T746-,G747-,G748-,G749-,C750-,C751-,C752-,G753-,A754-,A755-,C756-,A757-,A758-,C759-,A760-,A761-,A762-,G763-,C764-,C765-,G766-,A767-,A768-,C769-,G770-,C771-,A772-,T773-,C774-,G775-,T776-,G777-,G778-,T779-,G780-,A781-,T782-,C783-,T784-,A785-,T786-,C787-,T788-,G789-,C790-,G791-,C792-,G793-,A794-,T795-,A796-,C797-,C798-,C799-,C800-,G801-,G802-,C803-,C804-,A805-,G806-,C807-,A808-,T809-,G810-,G811-,C812-,C813-,G814-,A815-,A816-,C817-,G818-,C819-,A820-,A821-,C822-,C823-,A824-,G825-,C826-,A827-,G828-,A829-,T830-,C831-,G832-,C833-,C834-,G835-,G836-,C837-,A838-,T839-,C840-,G841-,G842-,C843-,G844-,C845-,C846-,G847-,C848-,C849-,C850-,T851-,G852-,T853-,A854-,A855-	-1A,-2T,-3G,-4T,-5A,-6T,-7T,-8G,-9T,-10G,-11G,-12T,-13T,-14A,-15T,-16G,-17C,-18G,-19T,-20T,-21A,-22T,-23A,-24T,-25T,-26C,-27G,-28C,-29C,-30T,-31G,-32T,-33G,-34T,-35A,-36T,-37T,-38A,-39T,-40C,-41T,-42C,-43C,-44T,-45G,-46T,-47T,-48A,-49G,-50C,-51C	plasmid	truncated	23.5088	30.7602	1
SHVL-50	SHVL-50	804	240	240	RCZS01000001.1RCZS01.1.fsa_nt_chr_2827	2728202	2729062	1	861	287	0	287	C54G,G57A,T60C,G78T,A81G,G84A,C87T,T92A,G93A,A109T,G110C,C111G,G120A,C129A,C156G,G189C,G210A,G216C,C225A,C234G,C237G,C249T,T252C,A264G,C267A,A270G,T276C,T300C,T303C,A304T,G305C,C306G,G312C,T322C,T324C,G327T,T333C,C342G,G345C,G354C,C369T,C396T,G414C,G423C,T425C,G426A,C429A,C430T,C435T,C442T,T459C,G465C,G474T,T477C,C489G,C498T,A501G,C504G,G507T,G510C,T516C,T525C,C531T,C552G,A564G,C582T,C594T,A595T,G596C,C597G,G600A,C603G,T627C,C633G,G636C,C642A,C646T,A655T,G656C,C669G,A690G,C696A,C699T,A705G,C708G,C711T,C714G,C720G,C723T,G726C,G735T,C744T,C753A,A756G,C762T,C771T,C780G,C786G,C792G,A804G,C807A,C810T,G816A,C825G,C834G,C837G,T841A,A842T,A843C		-1A,-2T,-3G,-4C,-5G,-6T,-7T,-8A,-9T,-10A,-11T,-12T,-13C,-14G,-15C,-16C,-17T,-18G,-19T,-20G,-21T,-22A,-23T,-24T,-25A,-26T,-27C,-28T,-29C,-30C,-31C,-32T,-33G,-34T,-35T,-36A,-37G,-38C,-39C,-844G,-845A,-846G,-847C,-848A,-849C,-850T,-851G,-852G,-853C,-854A,-855A,-856C,-857G,-858C,-859T,-860A,-861A	chromosome	truncated	82.9268	80.7201	1
SHVL-50	SHVL-50	804	240	240	RCZT01000002.1RCZT01.1.fsa_nt_chr_276	245246	246112	-1	867	287	0	287	C60G,G63A,T66C,G84T,A87G,G90A,C93T,T98A,G99A,A115T,G116C,C117G,G126A,C135A,C162G,G195C,G216A,G222C,C231A,C240G,C243G,C255T,T258C,A270G,C273A,A276G,T282C,T306C,T309C,A310T,G311C,C312G,G318C,T328C,G333T,T339C,C348G,G351C,G360C,C375T,C402T,G420C,G429C,T431C,G432A,C435A,C436T,C441T,C448T,T465C,G471C,G480T,T483C,C495G,C504T,A507G,C510G,G513T,G516C,T522C,T531C,C537T,C558G,A570G,C588T,C600T,A601T,G602C,C603G,G606A,C609G,T633C,C639G,G642C,C648A,C652T,A661T,G662C,C675G,A696G,C702A,C705T,C714G,C717T,C720G,C726G,C729T,G732C,G741T,C750T,C759A,A762G,C768T,C777T,C786G,C792G,C798G,C801T,A810G,C813A,C816T,G822A,C831G,C840G,C843G,T847A,A848T,A849C		-1G,-2T,-3G,-4G,-5T,-6T,-7A,-8T,-9G,-10C,-11G,-12T,-13T,-14A,-15T,-16A,-17T,-18T,-19C,-20G,-21C,-22C,-23T,-24G,-25T,-26G,-27T,-28A,-29T,-30T,-31A,-32T,-33C,-34T,-35C,-36C,-37C,-38T,-39G,-40T,-41T,-42A,-43G,-44C,-45C,-850G,-851A,-852G,-853C,-854A,-855C,-856T,-857G,-858G,-859C,-860A,-861A,-862C,-863G,-864C,-865T,-866A,-867A	chromosome	truncated	82.9268	80.2768	1
SHVL-50	SHVL-50	804	240	240	RCZU01000001.1RCZU01.1.fsa_nt_chr_4752	5118893	5119753	1	861	287	0	287	C54G,G57A,T60C,G78T,A81G,G84A,C87T,T92A,G93A,A109T,G110C,C111G,G120A,C129A,C156G,G189C,G210A,G216C,C225A,C234G,C237G,C249T,T252C,A264G,C267A,A270G,T276C,T300C,T303C,A304T,G305C,C306G,G312C,T322C,T324C,G327T,T333C,C342G,G345C,G354C,C369T,C396T,G414C,G423C,T425C,G426A,C429A,C430T,C435T,C442T,T459C,G465C,G474T,T477C,C489G,C498T,A501G,C504G,G507T,G510C,T525C,C531T,C552G,A564G,C582T,C594T,A595T,G596C,C597G,G600A,C603G,T627C,C633G,G636C,C642A,C646T,A655T,G656C,C669G,A690G,C696A,C699T,C708G,C711T,C714G,C720G,C723T,G726C,G735T,C744T,C753A,A756G,C762T,C771T,C780G,C792G,A804G,C807A,C810T,G816A,C825G,C834G,C837G,T841A,A842T,A843C		-1A,-2T,-3G,-4C,-5G,-6T,-7T,-8A,-9T,-10A,-11T,-12T,-13C,-14G,-15C,-16C,-17T,-18G,-19T,-20G,-21T,-22A,-23T,-24T,-25A,-26T,-27C,-28T,-29C,-30C,-31C,-32T,-33G,-34T,-35T,-36A,-37G,-38C,-39C,-844G,-845A,-846G,-847C,-848A,-849C,-850T,-851G,-852G,-853C,-854A,-855A,-856C,-857G,-858C,-859T,-860A,-861A	chromosome	truncated	82.9268	81.0685	1
SHVL-50	SHVL-50	804	240	240	RCZV01000001.1RCZV01.1.fsa_nt_chr_1472	1580497	1581357	1	861	287	0	287	C54G,G57A,T60C,G78T,A81G,G84A,C87T,T92A,G93A,A109T,G110C,C111G,G120A,C129A,C156G,G189C,G210A,G216C,C225A,C234G,C237G,C249T,T252C,A264G,C267A,A270G,T276C,T300C,T303C,A304T,G305C,C306G,G312C,T322C,G327T,T333C,C342G,G345C,G354C,C369T,C396T,G414C,G423C,T425C,G426A,C429A,C430T,C435T,C442T,T459C,G465C,G474T,T477C,C489G,C498T,A501G,C504G,G507T,G510C,T516C,T525C,C531T,C552G,A564G,C582T,C594T,A595T,G596C,C597G,G600A,C603G,T627C,C633G,G636C,C642A,C646T,A655T,G656C,C669G,A690G,C696A,C699T,C708G,C711T,C714G,C720G,C723T,G726C,G735T,C744T,C753A,A756G,C762T,C771T,C780G,C786G,C792G,C795T,A804G,C807A,C810T,G816A,C825G,C834G,C837G,T841A,A842T,A843C		-1A,-2T,-3G,-4C,-5G,-6T,-7T,-8A,-9T,-10A,-11T,-12T,-13C,-14G,-15C,-16C,-17T,-18G,-19T,-20G,-21T,-22A,-23T,-24T,-25A,-26T,-27C,-28T,-29C,-30C,-31C,-32T,-33G,-34T,-35T,-36A,-37G,-38C,-39C,-844G,-845A,-846G,-847C,-848A,-849C,-850T,-851G,-852G,-853C,-854A,-855A,-856C,-857G,-858C,-859T,-860A,-861A	chromosome	truncated	82.9268	80.8362	1
SHVL-50	SHVL-50	804	240	240	RCZW01000001.1RCZW01.1.fsa_nt_chr_5037	5272915	5273409	1	495	165	348	165	C54G,G57A,T60C,G78T,A81G,G84A,C87T,T92A,G93A,A109T,G110C,C111G,G120A,C129A,C156G,G189C,G210A,G216C,C225A,C234G,C237G,C249T,T252C,A264G,C267A,A270G,T276C,T300C,T303C,A304T,G305C,C306G,G312C,T322C,G327T,T333C,C342G,G345C,G354C,C369T,C396T,G414C,G423C,T425C,G426A,C429A,C430T,C435T,C442T,T459C,G465C,G474T,T477C,A487C,C488G,C489G,G490A,A492C,C493T,T494G,G495A	A496-,A497-,C498-,G499-,A500-,A501-,G502-,C503-,C504-,C505-,T506-,G507-,C508-,C509-,G510-,G511-,G512-,C513-,G514-,A515-,T516-,G517-,C518-,C519-,C520-,G521-,C522-,G523-,A524-,T525-,A526-,C527-,C528-,A529-,C530-,C531-,A532-,C533-,C534-,C535-,C536-,G537-,G538-,C539-,C540-,A541-,G542-,C543-,A544-,T545-,G546-,G547-,C548-,C549-,G550-,C551-,C552-,A553-,C554-,C555-,C556-,T557-,G558-,C559-,G560-,C561-,A562-,A563-,A564-,C565-,T566-,G567-,C568-,T569-,G570-,A571-,C572-,C573-,A574-,G575-,C576-,C577-,A578-,G579-,C580-,G581-,C582-,C583-,T584-,G585-,A586-,G587-,C588-,G589-,C590-,C591-,C592-,G593-,C594-,A595-,G596-,C597-,C598-,A599-,G600-,C601-,G602-,C603-,C604-,A605-,G606-,C607-,T608-,G609-,C610-,T611-,G612-,C613-,A614-,G615-,T616-,G617-,G618-,A619-,T620-,G621-,G622-,T623-,G624-,G625-,A626-,T627-,G628-,A629-,T630-,C631-,G632-,C633-,G634-,T635-,G636-,G637-,C638-,C639-,G640-,G641-,C642-,C643-,C644-,G645-,C646-,T647-,G648-,A649-,T650-,C651-,C652-,G653-,C654-,A655-,G656-,C657-,G658-,T659-,G660-,C661-,T662-,G663-,C664-,C665-,G666-,G667-,C668-,C669-,G670-,G671-,C672-,T673-,G674-,G675-,T676-,T677-,T678-,A679-,T680-,C681-,G682-,C683-,C684-,G685-,A686-,T687-,A688-,A689-,A690-,A691-,C692-,C693-,G694-,G695-,C696-,G697-,C698-,C699-,G700-,G701-,C702-,G703-,A704-,A705-,C706-,G707-,C708-,G709-,G710-,C711-,G712-,C713-,C714-,C715-,G716-,C717-,G718-,G719-,C720-,A721-,T722-,C723-,G724-,T725-,G726-,G727-,C728-,C729-,C730-,T731-,G732-,C733-,T734-,G735-,G736-,G737-,C738-,C739-,C740-,G741-,A742-,A743-,C744-,A745-,A746-,C747-,A748-,A749-,A750-,G751-,C752-,C753-,G754-,A755-,A756-,C757-,G758-,C759-,A760-,T761-,C762-,G763-,T764-,G765-,G766-,T767-,G768-,A769-,T770-,C771-,T772-,A773-,T774-,C775-,T776-,G777-,C778-,G779-,C780-,G781-,A782-,T783-,A784-,C785-,C786-,C787-,C788-,G789-,G790-,C791-,C792-,A793-,G794-,C795-,A796-,T797-,G798-,G799-,C800-,C801-,G802-,A803-,A804-,C805-,G806-,C807-,A808-,A809-,C810-,C811-,A812-,G813-,C814-,A815-,G816-,A817-,T818-,C819-,G820-,C821-,C822-,G823-,G824-,C825-,A826-,T827-,C828-,G829-,G830-,C831-,G832-,C833-,C834-,G835-,C836-,C837-,C838-,T839-,G840-,T841-,A842-,A843-	-1A,-2T,-3G,-4C,-5G,-6T,-7T,-8A,-9T,-10A,-11T,-12T,-13C,-14G,-15C,-16C,-17T,-18G,-19T,-20G,-21T,-22A,-23T,-24T,-25A,-26T,-27C,-28T,-29C,-30C,-31C,-32T,-33G,-34T,-35T,-36A,-37G,-38C,-39C	chromosome	truncated	42.7046	47.7488	1
SHVL-50	SHVL-50	804	240	240	RCZW01000002.1RCZW01.1.fsa_nt_plasm_19	12005	12871	-1	867	287	0	287	C60G,G63A,T66C,G84T,A87G,G90A,C93T,G99A,A115T,G116C,C117G,C121A,G126A,C135A,C162G,G195C,G216A,G222C,C231A,C240G,C243G,C255T,T258C,A270G,C273A,A276G,T282C,T306C,T309C,A310T,G311C,C312G,G318C,T328C,T330C,G333T,T339C,C348G,G351C,G360C,C375T,C402T,G420C,G429C,T431C,G432A,C435A,C436T,C448T,T465C,G471C,G480T,T483C,C495G,C504T,A507G,C510G,G513T,G516C,T522C,T531C,C537T,C558G,A570G,C588T,C600T,A601T,G602C,C603G,G606A,C609G,T633C,C639G,G642C,C648A,C652T,A661T,G662C,C675G,A696G,C702A,C705T,G706A,G709A,C714G,C717T,C720G,C726G,C729T,G732C,G741T,C750T,C759A,A762G,C765G,C768T,C777T,C786G,C792G,C798G,A810G,C813A,C816T,G822A,C831G,C840G,C843G,T847A,A848T,A849C		-1G,-2T,-3G,-4G,-5T,-6T,-7A,-8T,-9G,-10C,-11G,-12T,-13T,-14A,-15T,-16T,-17T,-18T,-19C,-20G,-21C,-22C,-23T,-24G,-25T,-26G,-27T,-28A,-29T,-30T,-31A,-32T,-33C,-34T,-35C,-36C,-37C,-38T,-39G,-40T,-41T,-42A,-43G,-44C,-45C,-850G,-851A,-852G,-853C,-854A,-855C,-856T,-857G,-858G,-859C,-860A,-861A,-862C,-863G,-864C,-865T,-866A,-867A	plasmid	truncated	82.23	80.0461	2
SHVL-50	SHVL-50	804	240	240	RCZW01000004.1RCZW01.1.fsa_nt_plasm_58	35211	35759	1	867	287	0	287	C60G,G63A,T66C,G84T,A87G,G90A,C93T,G99A,A115T,G116C,C117G,C121A,G126A,C135A,C162G,G195C,G216A,G222C,C231A,C240G,C243G,C255T,T258C,A270G,C273A,A276G,T282C,T306C,T309C,A310T,G311C,C312G,G318C,T328C,T330C,G333T,T339C,C348G,G351C,G360C,C375T,C402T,G420C,G429C,T431C,G432A,C435A,C436T,C448T,T465C,G471C,G480T,T483C,C495G,C504T,A507G,C510G,G513T,G516C,T522C,T531C,C537T,C558G,A570G,C588T,C600T,A601T,G602C,C603G,G606A,C609G,T633C,C639G,G642C,C648A,C652T,A661T,G662C,C675G,A696G,C702A,C705T,G706A,G709A,C714G,C717T,C720G,C726G,C729T,G732C,G741T,C750T,C759A,A762G,C765G,C768T,C777T,C786G,C792G,C798G,A810G,C813A,C816T,G822A,C831G,C840G,C843G,T847A,A848T,A849C		-1G,-2T,-3G,-4G,-5T,-6T,-7A,-8T,-9G,-10C,-11G,-12T,-13T,-14A,-15T,-16T,-17T,-18T,-19C,-20G,-21C,-22C,-23T,-24G,-25T,-26G,-27T,-28A,-29T,-30T,-31A,-32T,-33C,-34T,-35C,-36C,-37C,-38T,-39G,-40T,-41T,-42A,-43G,-44C,-45C,-850G,-851A,-852G,-853C,-854A,-855C,-856T,-857G,-858G,-859C,-860A,-861A,-862C,-863G,-864C,-865T,-866A,-867A	plasmid	truncated	82.23	80.0461	2
SHVL-50	SHVL-50	804	240	240	RCZX01000003.1RCZX01.1.fsa_nt_chr_6268	4911241	4911585	-1	345	113	504	113	C60G,G63A,T66C,G84T,A87G,G90A,C93T,G99A,A115T,G116C,C117G,G126A,C135A,C162G,G195C,G216A,G222C,C231A,C240G,C243G,C255T,T258C,A270G,C273A,A276G,T282C,T306C,T309C,A310T,G311C,C312G,G318C,T328C,G333T,T339C	A323-,C347-,C348-,G349-,T350-,G351-,G352-,G353-,C354-,G355-,A356-,A357-,C358-,T359-,G360-,T361-,G362-,C363-,G364-,C365-,C366-,G367-,C368-,C369-,G370-,C371-,C372-,A373-,T374-,C375-,A376-,C377-,C378-,A379-,T380-,G381-,A382-,G383-,C384-,G385-,A386-,T387-,A388-,A389-,C390-,A391-,G392-,C393-,G394-,C395-,C396-,G397-,C398-,C399-,A400-,A401-,C402-,C403-,T404-,G405-,C406-,T407-,G408-,C409-,T410-,G411-,G412-,C413-,C414-,A415-,C416-,C417-,G418-,T419-,G420-,G421-,G422-,C423-,G424-,G425-,C426-,C427-,C428-,G429-,G430-,T431-,G432-,G433-,G434-,C435-,C436-,T437-,G438-,A439-,C440-,C441-,G442-,C443-,C444-,T445-,T446-,T447-,C448-,T449-,G450-,C451-,G452-,C453-,C454-,A455-,G456-,A457-,T458-,C459-,G460-,G461-,C462-,G463-,A464-,T465-,A466-,A467-,C468-,G469-,T470-,G471-,A472-,C473-,C474-,C475-,G476-,C477-,C478-,T479-,G480-,G481-,A482-,T483-,C484-,G485-,C486-,T487-,G488-,G489-,G490-,A491-,A492-,A493-,C494-,C495-,G496-,A497-,A498-,C499-,T500-,G501-,A502-,A503-,C504-,G505-,A506-,A507-,G508-,C509-,C510-,C511-,T512-,G513-,C514-,C515-,G516-,G517-,G518-,C519-,G520-,A521-,T522-,G523-,C524-,C525-,C526-,G527-,C528-,G529-,A530-,T531-,A532-,C533-,C534-,A535-,C536-,C537-,A538-,C539-,C540-,C541-,C542-,G543-,G544-,C545-,C546-,A547-,G548-,C549-,A550-,T551-,G552-,G553-,C554-,C555-,G556-,C557-,C558-,A559-,C560-,C561-,C562-,T563-,G564-,C565-,G566-,C567-,A568-,A569-,A570-,C571-,T572-,G573-,C574-,T575-,G576-,A577-,C578-,C579-,A580-,G581-,C582-,C583-,A584-,G585-,C586-,G587-,C588-,C589-,T590-,G591-,A592-,G593-,C594-,G595-,C596-,C597-,C598-,G599-,C600-,A601-,G602-,C603-,C604-,A605-,G606-,C607-,G608-,C609-,C610-,A611-,G612-,C613-,T614-,G615-,C616-,T617-,G618-,C619-,A620-,G621-,T622-,G623-,G624-,A625-,T626-,G627-,G628-,T629-,G630-,G631-,A632-,T633-,G634-,A635-,T636-,C637-,G638-,C639-,G640-,T641-,G642-,G643-,C644-,C645-,G646-,G647-,C648-,C649-,C650-,G651-,C652-,T653-,G654-,A655-,T656-,C657-,C658-,G659-,C660-,A661-,G662-,C663-,G664-,T665-,G666-,C667-,T668-,G669-,C670-,C671-,G672-,G673-,C674-,C675-,G676-,G677-,C678-,T679-,G680-,G681-,T682-,T683-,T684-,A685-,T686-,C687-,G688-,C689-,C690-,G691-,A692-,T693-,A694-,A695-,A696-,A697-,C698-,C699-,G700-,G701-,C702-,G703-,C704-,C705-,G706-,G707-,C708-,G709-,A710-,A711-,C712-,G713-,C714-,G715-,G716-,C717-,G718-,C719-,C720-,C721-,G722-,C723-,G724-,G725-,C726-,A727-,T728-,C729-,G730-,T731-,G732-,G733-,C734-,C735-,C736-,T737-,G738-,C739-,T740-,G741-,G742-,G743-,C744-,C745-,C746-,G747-,A748-,A749-,C750-,A751-,A752-,C753-,A754-,A755-,A756-,G757-,C758-,C759-,G760-,A761-,A762-,C763-,G764-,C765-,A766-,T767-,C768-,G769-,T770-,G771-,G772-,T773-,G774-,A775-,T776-,C777-,T778-,A779-,T780-,C781-,T782-,G783-,C784-,G785-,C786-,G787-,A788-,T789-,A790-,C791-,C792-,C793-,C794-,G795-,G796-,C797-,C798-,A799-,G800-,C801-,A802-,T803-,G804-,G805-,C806-,C807-,G808-,A809-,A810-,C811-,G812-,C813-,A814-,A815-,C816-,C817-,A818-,G819-,C820-,A821-,G822-,A823-,T824-,C825-,G826-,C827-,C828-,G829-,G830-,C831-,A832-,T833-,C834-,G835-,G836-,C837-,G838-,C839-,C840-,G841-,C842-,C843-,C844-,T845-,G846-,T847-,A848-,A849-	-1G,-2T,-3G,-4G,-5T,-6T,-7A,-8T,-9G,-10C,-11G,-12T,-13T,-14T,-15T,-16A,-17T,-18T,-19C,-20G,-21C,-22C,-23T,-24G,-25T,-26G,-27T,-28A,-29T,-30T,-31A,-32T,-33C,-34T,-35C,-36C,-37C,-38T,-39G,-40T,-41T,-42A,-43G,-44C,-45C	chromosome	truncated	23.8434	31.2132	1
SHVL-50	SHVL-50	804	240	240	RCZY01000002.1RCZY01.1.fsa_nt_chr_44	18132	18998	1	976	287	0	287	C169G,G172A,T175C,G193T,A196G,G199A,C202T,T207A,G208A,A224T,G225C,C226G,G235A,C244A,C271G,G304C,G325A,G331C,C340A,C349G,C352G,C364T,T367C,A379G,C382A,A385G,T391C,T415C,T418C,A419T,G420C,C421G,G427C,T437C,T439C,G442T,T448C,C457G,G460C,G469C,C472T,C484T,C511T,G529C,G538C,T540C,G541A,C544A,C545T,C550T,C557T,T574C,G580C,G589T,T592C,C604G,C613T,A616G,C619G,G622T,G625C,T631C,T640C,C646T,C667G,A679G,C697T,C709T,A710T,G711C,C712G,G715A,C718G,T742C,C748G,G751C,C757A,C761T,A770T,G771C,C784G,A805G,C811A,C814T,C823G,C826T,C829G,C835G,C838T,G841C,G850T,C859T,C868A,A871G,C886T,C895G,C901G,C907G,A919G,C922A,C925T,G931A,C940G,C949G,C952G,T956A,A957T,A958C		-1A,-2T,-3G,-4A,-5A,-6A,-7A,-8A,-9T,-10G,-11A,-12T,-13G,-14A,-15A,-16G,-17G,-18A,-19A,-20A,-21A,-22A,-23G,-24A,-25G,-26G,-27A,-28A,-29T,-30T,-31G,-32T,-33G,-34A,-35A,-36T,-37C,-38A,-39G,-40C,-41A,-42A,-43A,-44A,-45C,-46G,-47C,-48C,-49G,-50G,-51G,-52T,-53T,-54A,-55T,-56T,-57C,-58T,-59T,-60A,-61T,-62T,-63T,-64G,-65T,-66C,-67G,-68C,-69T,-70T,-71C,-72T,-73T,-74T,-75A,-76C,-77T,-78C,-79G,-80C,-81C,-82T,-83T,-84T,-85A,-86T,-87C,-88G,-89G,-90C,-91C,-92C,-93T,-94C,-95A,-96C,-97T,-98C,-99A,-100A,-101G,-102G,-103A,-104T,-105G,-106T,-107A,-108T,-109T,-110G,-111T,-112G,-113G,-114T,-115T,-116A,-117T,-118G,-119C,-120G,-121T,-122T,-123A,-124T,-125A,-126T,-127T,-128C,-129G,-130C,-131C,-132T,-133G,-134T,-135G,-136T,-137A,-138T,-139T,-140A,-141T,-142C,-143T,-144C,-145C,-146C,-147T,-148G,-149T,-150T,-151A,-152G,-153C,-154C,-959G,-960A,-961G,-962C,-963A,-964C,-965T,-966G,-967G,-968C,-969A,-970A,-971C,-972G,-973C,-974T,-975A,-976A	chromosome	truncated	82.9268	71.3115	1
SHVL-50	SHVL-50	804	240	240	RCZZ01000001.1RCZZ01.1.fsa_nt_chr_3791	4085445	4086305	-1	861	287	0	287	C54G,G57A,T60C,G78T,A81G,G84A,C87T,G93A,A109T,G110C,C111G,G120A,C129A,C156G,G189C,G210A,G216C,C225A,C234G,C237G,C249T,T252C,A264G,C267A,A270G,T276C,T300C,T303C,A304T,G305C,C306G,G312C,T322C,T324C,G327T,T333C,C342G,G345C,G354C,C369T,C396T,G414C,G423C,T425C,G426A,C429A,C430T,C435T,C442T,T459C,G465C,G474T,T477C,C489G,C498T,A501G,C504G,G507T,G510C,T516C,T525C,C531T,C552G,A564G,C582T,C594T,A595T,G596C,C597G,G600A,C603G,T627C,C633G,G636C,C642A,C646T,A655T,G656C,C669G,A690G,C696A,C699T,C708G,C711T,C714G,C723T,G726C,G735T,C744T,C753A,A756G,C762T,C771A,C780G,C786G,C792G,A804G,C807A,C810T,G816A,C825G,C834G,C837G,T841A,A842T,A843C		-1A,-2T,-3G,-4C,-5G,-6T,-7T,-8A,-9T,-10A,-11T,-12T,-13C,-14G,-15C,-16C,-17T,-18G,-19T,-20G,-21T,-22A,-23T,-24T,-25A,-26T,-27C,-28T,-29C,-30C,-31C,-32T,-33G,-34T,-35T,-36A,-37G,-38C,-39C,-844G,-845A,-846G,-847C,-848A,-849C,-850T,-851G,-852G,-853C,-854A,-855A,-856C,-857G,-858C,-859T,-860A,-861A	chromosome	truncated	82.9268	81.0685	1
SHVL-50	SHVL-50	804	240	240	RDAA01000001.1RDAA01.1.fsa_nt_chr_2547	2767479	2768339	-1	861	287	0	287	C54G,G57A,T60C,G78T,A81G,G84A,C87T,T92A,G93A,A109T,G110C,C111G,G120A,C129A,C156G,G189C,G210A,G216C,C225A,C234G,C237G,C249T,T252C,A264G,C267A,A270G,T276C,T300C,T303C,A304T,G305C,C306G,G312C,T322C,G327T,T333C,C342G,G345C,G354C,C357T,C369T,C396T,G414C,G423C,T425C,G426A,C429A,C430T,C435T,C442T,T459C,G465C,G474T,T477C,C489G,C498T,A501G,C504G,G507T,G510C,T516C,T525C,C531T,C552G,A564G,C582T,C594T,A595T,G596C,C597G,G600A,C603G,T627C,C633G,G636C,C642A,C646T,A655T,G656C,C669G,A690G,C696A,C699T,A705G,C708G,C711T,C714G,C720G,C723T,G726C,G735T,C744T,C753A,A756G,C762T,C771T,C780G,C792G,A804G,C807A,C810T,G816A,C825G,C834G,C837G,T841A,A842T,A843C		-1A,-2T,-3G,-4C,-5G,-6T,-7T,-8A,-9T,-10A,-11T,-12T,-13C,-14G,-15C,-16C,-17T,-18G,-19T,-20G,-21T,-22A,-23T,-24T,-25A,-26T,-27C,-28T,-29C,-30C,-31C,-32T,-33G,-34T,-35T,-36A,-37G,-38C,-39C,-844G,-845A,-846A,-847C,-848A,-849C,-850T,-851G,-852G,-853C,-854A,-855A,-856C,-857G,-858C,-859T,-860A,-861A	chromosome	truncated	82.9268	80.8362	1
SHVL-50	SHVL-50	804	240	240	RDAB01000007.1RDAB01.1.fsa_nt_chr_1246	1282774	1283634	-1	861	287	0	287	C54G,G57A,T60C,G78T,A81G,G84A,C87T,G93A,A109T,G110C,C111G,G120A,C129A,C156G,G189C,G210A,G216C,C225A,C234G,C237G,C249T,T252C,A264G,C267A,A270G,T276C,T300C,T303C,A304T,G305C,C306G,G312C,T322C,G327T,T333C,C342G,G345C,G354C,C369T,C396T,G414C,G423C,T425C,G426A,C429A,C430T,C435T,C442T,T459C,G465C,G474T,T477C,C489G,C498T,A501G,C504G,G507T,G510C,T516C,T525C,C531T,C552G,A564G,C582T,C594T,A595T,G596C,C597G,G600A,C603G,T627C,C633A,G636C,C642A,C646T,A655T,G656C,C669G,A690G,C696A,C699T,C708G,C711T,C714G,C720G,C723T,G726C,G735T,C744T,C753A,A756G,C771T,C780G,C792G,A804G,C807A,C810T,G816A,C825G,C834G,C837G,T841A,A842T,A843C		-1A,-2T,-3G,-4C,-5G,-6T,-7T,-8A,-9T,-10A,-11T,-12T,-13C,-14G,-15C,-16C,-17T,-18G,-19T,-20G,-21T,-22A,-23T,-24T,-25A,-26T,-27C,-28T,-29C,-30C,-31C,-32T,-33G,-34T,-35T,-36A,-37G,-38C,-39C,-844G,-845A,-846G,-847C,-848A,-849C,-850T,-851G,-852G,-853C,-854A,-855A,-856C,-857G,-858C,-859T,-860A,-861A	chromosome	truncated	82.9268	81.3008	1
SHVL-50	SHVL-50	804	240	240	RDAC01000001.1RDAC01.1.fsa_nt_chr_2966	3060781	3061641	-1	861	287	0	287	C54G,G57A,T60C,G78T,A81G,G84A,C87T,T92A,G93A,A109T,G110C,C111G,G120A,C129A,C156G,G189C,G210A,G216C,C225A,C234G,C237G,C249T,T252C,A264G,C267A,A270G,T276C,T300C,T303C,A304T,G305C,C306G,G312C,T322C,G327T,T333C,C342G,G345C,G354C,C369T,C396T,G414C,G423C,T425C,G426A,C429A,C430T,C435T,C442T,T459C,G465C,G474T,T477C,C489G,C498T,A501G,C504G,G507T,G510C,T516C,T525C,C531T,C552G,A564G,C582T,C594T,A595T,G596C,C597G,G600A,C603G,T627C,C633G,G636C,C642A,C646T,A655T,G656C,C669G,A690G,C696A,C699T,A705G,C708G,C711T,C714G,C720G,C723T,G726C,G735T,C744T,C753A,A756G,C762T,C771T,C780G,C792G,A804G,C807A,C810T,G816A,C825G,C834G,C837G,T841A,A842T,A843C		-1A,-2T,-3G,-4C,-5G,-6T,-7T,-8A,-9T,-10A,-11T,-12T,-13C,-14G,-15C,-16C,-17T,-18G,-19T,-20G,-21T,-22A,-23T,-24T,-25A,-26T,-27C,-28T,-29C,-30C,-31C,-32T,-33G,-34T,-35T,-36A,-37G,-38C,-39C,-844G,-845A,-846A,-847C,-848A,-849C,-850T,-851G,-852G,-853C,-854A,-855A,-856C,-857G,-858C,-859T,-860A,-861A	chromosome	truncated	82.9268	80.9524	1
SHVL-50	SHVL-50	804	240	240	RDAD01000001.1RDAD01.1.fsa_nt_chr_2629	2629282	2629665	-1	384	128	460	128	C54G,G57A,T60C,G78T,A81G,G84A,C87T,T92A,G93A,A109T,G110C,C111G,G120A,C129A,C156G,G189C,G210A,G216C,C225A,C234G,C237G,C249T,T252C,A264G,C267A,A270G,T276C,T300C,T303C,A304T,G305C,C306G,G312C,T323C,G328T,T334C,C343G,G346C,G355C,C370T	C385-,A386-,G387-,C388-,G389-,C390-,C391-,G392-,C393-,C394-,A395-,A396-,C397-,C398-,T399-,G400-,C401-,T402-,G403-,C404-,T405-,G406-,G407-,C408-,C409-,A410-,C411-,C412-,G413-,T414-,G415-,G416-,G417-,C418-,G419-,G420-,C421-,C422-,C423-,G424-,G425-,T426-,G427-,G428-,G429-,C430-,C431-,T432-,G433-,A434-,C435-,C436-,G437-,C438-,C439-,T440-,T441-,T442-,C443-,T444-,G445-,C446-,G447-,C448-,C449-,A450-,G451-,A452-,T453-,C454-,G455-,G456-,C457-,G458-,A459-,T460-,A461-,A462-,C463-,G464-,T465-,G466-,A467-,C468-,C469-,C470-,G471-,C472-,C473-,T474-,G475-,G476-,A477-,T478-,C479-,G480-,C481-,T482-,G483-,G484-,G485-,A486-,A487-,A488-,C489-,C490-,G491-,A492-,A493-,C494-,T495-,G496-,A497-,A498-,C499-,G500-,A501-,A502-,G503-,C504-,C505-,C506-,T507-,G508-,C509-,C510-,G511-,G512-,G513-,C514-,G515-,A516-,T517-,G518-,C519-,C520-,C521-,G522-,C523-,G524-,A525-,T526-,A527-,C528-,C529-,A530-,C531-,C532-,A533-,C534-,C535-,C536-,C537-,G538-,G539-,C540-,C541-,A542-,G543-,C544-,A545-,T546-,G547-,G548-,C549-,C550-,G551-,C552-,C553-,A554-,C555-,C556-,C557-,T558-,G559-,C560-,G561-,C562-,A563-,A564-,A565-,C566-,T567-,G568-,C569-,T570-,G571-,A572-,C573-,C574-,A575-,G576-,C577-,C578-,A579-,G580-,C581-,G582-,C583-,C584-,T585-,G586-,A587-,G588-,C589-,G590-,C591-,C592-,C593-,G594-,C595-,A596-,G597-,C598-,C599-,A600-,G601-,C602-,G603-,C604-,C605-,A606-,G607-,C608-,T609-,G610-,C611-,T612-,G613-,C614-,A615-,G616-,T617-,G618-,G619-,A620-,T621-,G622-,G623-,T624-,G625-,G626-,A627-,T628-,G629-,A630-,T631-,C632-,G633-,C634-,G635-,T636-,G637-,G638-,C639-,C640-,G641-,G642-,C643-,C644-,C645-,G646-,C647-,T648-,G649-,A650-,T651-,C652-,C653-,G654-,C655-,A656-,G657-,C658-,G659-,T660-,G661-,C662-,T663-,G664-,C665-,C666-,G667-,G668-,C669-,C670-,G671-,G672-,C673-,T674-,G675-,G676-,T677-,T678-,T679-,A680-,T681-,C682-,G683-,C684-,C685-,G686-,A687-,T688-,A689-,A690-,A691-,A692-,C693-,C694-,G695-,G696-,C697-,G698-,C699-,C700-,G701-,G702-,C703-,G704-,A705-,A706-,C707-,G708-,C709-,G710-,G711-,C712-,G713-,C714-,C715-,C716-,G717-,C718-,G719-,G720-,C721-,A722-,T723-,C724-,G725-,T726-,G727-,G728-,C729-,C730-,C731-,T732-,G733-,C734-,T735-,G736-,G737-,G738-,C739-,C740-,C741-,G742-,A743-,A744-,C745-,A746-,A747-,C748-,A749-,A750-,A751-,G752-,C753-,C754-,G755-,A756-,A757-,C758-,G759-,C760-,A761-,T762-,C763-,G764-,T765-,G766-,G767-,T768-,G769-,A770-,T771-,C772-,T773-,A774-,T775-,C776-,T777-,G778-,C779-,G780-,C781-,G782-,A783-,T784-,A785-,C786-,C787-,C788-,C789-,G790-,G791-,C792-,C793-,A794-,G795-,C796-,A797-,T798-,G799-,G800-,C801-,C802-,G803-,A804-,A805-,C806-,G807-,C808-,A809-,A810-,C811-,C812-,A813-,G814-,C815-,A816-,G817-,A818-,T819-,C820-,G821-,C822-,C823-,G824-,G825-,C826-,A827-,T828-,C829-,G830-,G831-,C832-,G833-,C834-,C835-,G836-,C837-,C838-,C839-,T840-,G841-,T842-,A843-,A844-	-1A,-2T,-3G,-4C,-5G,-6T,-7T,-8A,-9T,-10A,-11T,-12T,-13C,-14G,-15C,-16C,-17T,-18G,-19T,-20G,-21T,-22A,-23T,-24T,-25A,-26T,-27C,-28T,-29C,-30C,-31C,-32T,-33G,-34T,-35T,-36A,-37G,-38C,-39C,-317A	chromosome	truncated	26.3345	36.019	1
SHVL-50	SHVL-50	804	240	240	RDAD01000002.1RDAD01.1.fsa_nt_plasm_357	289289	290155	-1	867	287	0	287	C60G,G63A,T66C,G84T,A87G,G90A,C93T,T98A,G99A,A115T,G116C,C117G,G126A,C135A,C162G,G195C,G216A,G222C,C231A,C240G,C243G,C255T,T258C,A270G,C273A,A276G,T282C,T306C,T309C,A310T,G311C,C312G,G318C,T328C,T330C,G333T,T339C,C348G,G351C,G360C,C375T,C402T,G420C,G429C,T431C,G432A,C435A,C436T,C441T,C448T,T465C,G471C,G480T,T483C,C495G,C504T,A507G,C510G,G513T,G516C,T522C,T531C,C537T,C558G,A570G,C588T,C600T,A601T,G602C,C603G,G606A,C609G,T633C,C639G,G642C,C648A,C652T,A661T,G662C,C675G,A696G,C702A,C705T,G706A,A711G,C714G,C717T,C720G,C726G,C729T,G732C,G741T,C750T,C759A,A762G,C768T,C777T,C786G,C792G,C798G,A810G,C813A,C816T,G822A,C831G,C840G,C843G,T847A,A848T,A849C		-1G,-2T,-3G,-4G,-5T,-6T,-7A,-8T,-9G,-10C,-11G,-12T,-13T,-14A,-15T,-16A,-17T,-18T,-19C,-20G,-21C,-22C,-23T,-24G,-25T,-26G,-27T,-28A,-29T,-30T,-31A,-32T,-33C,-34T,-35C,-36C,-37C,-38T,-39G,-40T,-41T,-42A,-43G,-44C,-45C,-850G,-851A,-852G,-853C,-854A,-855C,-856T,-857G,-858G,-859C,-860A,-861A,-862C,-863G,-864C,-865T,-866A,-867A	plasmid	truncated	82.5784	80.0461	1
SHVL-50	SHVL-50	804	240	240	RDAE01000001.1RDAE01.1.fsa_nt_chr_1310	1223668	1224435	-1	768	256	75	256	C54G,G57A,T60C,G78T,A81G,G84A,C87T,T92A,G93A,A109T,G110C,C111G,G120A,C129A,C156G,G189C,G210A,G216C,C225A,C234G,C237G,C249T,T252C,A264G,C267A,A270G,T276C,T300C,T303C,A304T,G305C,C306G,G312C,T322C,T324C,G327T,T333C,C342G,G345C,G354C,C369T,C396T,G414C,G423C,T425C,G426A,C429A,C430T,C435T,C442T,T459C,G465C,G474T,T477C,C489G,C498T,A501G,C504G,G507T,G510C,T516C,T525C,C531T,C552G,A564G,C582T,C594T,A595T,G596C,C597G,G600A,C603G,T627C,C633G,G636C,C642A,C646T,A655T,G656C,C669G,A690G,C696A,C699T,A705G,C711T,C714G,C720G,C723T,G726C,G735T,C744T,C753A,A756G,C762T	C708-,T770-,C771-,T772-,A773-,T774-,C775-,T776-,G777-,C778-,G779-,C780-,G781-,A782-,T783-,A784-,C785-,C786-,C787-,C788-,G789-,G790-,C791-,C792-,A793-,G794-,C795-,A796-,T797-,G798-,G799-,C800-,C801-,G802-,A803-,A804-,C805-,G806-,C807-,A808-,A809-,C810-,C811-,A812-,G813-,C814-,A815-,G816-,A817-,T818-,C819-,G820-,C821-,C822-,G823-,G824-,C825-,A826-,T827-,C828-,G829-,G830-,C831-,G832-,C833-,C834-,G835-,C836-,C837-,C838-,T839-,G840-,T841-,A842-,A843-	-1A,-2T,-3G,-4C,-5G,-6T,-7T,-8A,-9T,-10A,-11T,-12T,-13C,-14G,-15C,-16C,-17T,-18G,-19T,-20G,-21T,-22A,-23T,-24T,-25A,-26T,-27C,-28T,-29C,-30C,-31C,-32T,-33G,-34T,-35T,-36A,-37G,-38C,-39C	chromosome	truncated	70.1068	75.3262	1
SHVL-50	SHVL-50	804	240	240	RDAE01000002.1RDAE01.1.fsa_nt_plasm_199	148153	149019	1	867	287	0	287	C60G,G63A,T66C,G84T,A87G,G90A,C93T,G99A,A115T,G116C,C117G,G126A,C135A,C162G,G195C,G216A,G222C,C231A,C240G,C243G,C255T,T258C,A270G,C273A,A276G,T282C,T306C,T309C,A310T,G311C,C312G,G318C,T328C,T330C,G333T,T339C,C348G,G351C,G360C,C375T,C402T,G408A,G420C,G429C,T431C,G432A,C435A,C436T,C441T,C448T,T465C,G471C,G480T,T483C,C495G,C504T,A507G,C510G,G513T,G516C,T522C,T531C,C537T,C558G,A570G,C588T,C600T,A601T,G602C,C603G,G606A,C609G,T633C,C639G,G642C,C648A,C652T,A661T,G662C,C675G,A696G,C702A,C705T,A711G,C714G,C717T,C720G,C726G,C729T,G732C,G741T,C750T,C759A,A762G,C768T,C777T,C786G,C798G,A810G,C813A,C816T,G822A,C831G,C840G,C843G,T847A,A848T,A849C		-1G,-2T,-3G,-4G,-5T,-6T,-7A,-8T,-9G,-10C,-11G,-12T,-13T,-14A,-15T,-16A,-17T,-18T,-19C,-20G,-21C,-22C,-23T,-24G,-25T,-26G,-27T,-28A,-29T,-30T,-31A,-32T,-33C,-34T,-35C,-36C,-37C,-38T,-39G,-40T,-41T,-42A,-43G,-44C,-45C,-850G,-851A,-852G,-853C,-854A,-855C,-856T,-857G,-858G,-859C,-860A,-861A,-862C,-863G,-864C,-865T,-866A,-867A	plasmid	truncated	82.9268	80.2768	1
SHVL-50	SHVL-50	804	240	240	RDAF01000004.1RDAF01.1.fsa_nt_chr_392	250788	251654	-1	867	287	0	287	C60G,G63A,T66C,G84T,A87G,G90A,C93T,T98A,G99A,A115T,G116C,C117G,G126A,C135A,C162G,G195C,G216A,G222C,C231A,C240G,C243G,C255T,T258C,A270G,C273A,A276G,T282C,T306C,T309C,A310T,G311C,C312G,G318C,T328C,G333T,T339C,C348G,G351C,G360C,C375T,C402T,G420C,G429C,T431C,G432A,C435A,C436T,C441T,C448T,T465C,G471C,G480T,T483C,C495G,C504T,A507G,C510G,G513T,G516C,T522C,T531C,C537T,C558G,A570G,C588T,C600T,A601T,G602C,C603G,G606A,C609G,T633C,C639G,G642C,C648A,C652T,A661T,G662C,C675G,A696G,C702A,C705T,C714G,C717T,C720G,C726G,C729T,G732C,G741T,C750T,C759A,A762G,C768T,C777T,C786G,C792G,C798G,C801T,A810G,C813A,C816T,G822A,C831G,C840G,C843G,T847A,A848T,A849C		-1G,-2T,-3G,-4G,-5T,-6T,-7A,-8T,-9G,-10C,-11G,-12T,-13T,-14A,-15T,-16A,-17T,-18T,-19C,-20G,-21C,-22C,-23T,-24G,-25T,-26G,-27T,-28A,-29T,-30T,-31A,-32T,-33C,-34T,-35C,-36C,-37C,-38T,-39G,-40T,-41T,-42A,-43G,-44C,-45C,-850G,-851A,-852G,-853C,-854A,-855C,-856T,-857G,-858G,-859C,-860A,-861A,-862C,-863G,-864C,-865T,-866A,-867A	chromosome	truncated	82.9268	80.2768	1
SHVL-50	SHVL-50	804	240	240	RDAF01000001.1RDAF01.1.fsa_nt_plasm_105	76616	77191	1	576	190	273	190	C60G,G63A,T66C,G84T,A87G,G90A,C93T,T98A,G99A,A115T,G116C,C117G,G126A,C135A,C162G,G195C,G216A,G222C,C231A,C240G,C243G,C255T,T258C,A270G,C273A,A276G,T282C,T306C,T309C,A310T,G311C,C312G,G318C,T328C,T330C,G333T,T339C,C348G,G351C,G360C,C375T,C402T,G420C,G429C,T431C,G432A,C435A,C436T,C441T,C448T,T465C,G471C,G480T,T483C,C495G,C504T,A507G,C510G,G513T,T522C,T531C,C537T,C558G,A570G	G516-,C578-,C579-,A580-,G581-,C582-,C583-,A584-,G585-,C586-,G587-,C588-,C589-,T590-,G591-,A592-,G593-,C594-,G595-,C596-,C597-,C598-,G599-,C600-,A601-,G602-,C603-,C604-,A605-,G606-,C607-,G608-,C609-,C610-,A611-,G612-,C613-,T614-,G615-,C616-,T617-,G618-,C619-,A620-,G621-,T622-,G623-,G624-,A625-,T626-,G627-,G628-,T629-,G630-,G631-,A632-,T633-,G634-,A635-,T636-,C637-,G638-,C639-,G640-,T641-,G642-,G643-,C644-,C645-,G646-,G647-,C648-,C649-,C650-,G651-,C652-,T653-,G654-,A655-,T656-,C657-,C658-,G659-,C660-,A661-,G662-,C663-,G664-,T665-,G666-,C667-,T668-,G669-,C670-,C671-,G672-,G673-,C674-,C675-,G676-,G677-,C678-,T679-,G680-,G681-,T682-,T683-,T684-,A685-,T686-,C687-,G688-,C689-,C690-,G691-,A692-,T693-,A694-,A695-,A696-,A697-,C698-,C699-,G700-,G701-,C702-,G703-,C704-,C705-,G706-,G707-,C708-,G709-,A710-,A711-,C712-,G713-,C714-,G715-,G716-,C717-,G718-,C719-,C720-,C721-,G722-,C723-,G724-,G725-,C726-,A727-,T728-,C729-,G730-,T731-,G732-,G733-,C734-,C735-,C736-,T737-,G738-,C739-,T740-,G741-,G742-,G743-,C744-,C745-,C746-,G747-,A748-,A749-,C750-,A751-,A752-,C753-,A754-,A755-,A756-,G757-,C758-,C759-,G760-,A761-,A762-,C763-,G764-,C765-,A766-,T767-,C768-,G769-,T770-,G771-,G772-,T773-,G774-,A775-,T776-,C777-,T778-,A779-,T780-,C781-,T782-,G783-,C784-,G785-,C786-,G787-,A788-,T789-,A790-,C791-,C792-,C793-,C794-,G795-,G796-,C797-,C798-,A799-,G800-,C801-,A802-,T803-,G804-,G805-,C806-,C807-,G808-,A809-,A810-,C811-,G812-,C813-,A814-,A815-,C816-,C817-,A818-,G819-,C820-,A821-,G822-,A823-,T824-,C825-,G826-,C827-,C828-,G829-,G830-,C831-,A832-,T833-,C834-,G835-,G836-,C837-,G838-,C839-,C840-,G841-,C842-,C843-,C844-,T845-,G846-,T847-,A848-,A849-	-1G,-2T,-3G,-4G,-5T,-6T,-7A,-8T,-9G,-10C,-11G,-12T,-13T,-14A,-15T,-16A,-17T,-18T,-19C,-20G,-21C,-22C,-23T,-24G,-25T,-26G,-27T,-28A,-29T,-30T,-31A,-32T,-33C,-34T,-35C,-36C,-37C,-38T,-39G,-40T,-41T,-42A,-43G,-44C,-45C	plasmid	truncated	48.3986	55.0059	1
SHVL-50	SHVL-50	804	240	240	RDAG01000001.1RDAG01.1.fsa_nt_chr_5527	4924839	4925183	-1	345	113	504	113	C60G,G63A,T66C,G84T,A87G,G90A,C93T,G99A,A115T,G116C,C117G,G126A,C135A,C162G,G195C,G216A,G222C,C231A,C240G,C243G,C255T,T258C,A270G,C273A,A276G,T282C,T306C,T309C,A310T,G311C,C312G,G318C,T328C,G333T,T339C	A323-,C347-,C348-,G349-,T350-,G351-,G352-,G353-,C354-,G355-,A356-,A357-,C358-,T359-,G360-,T361-,G362-,C363-,G364-,C365-,C366-,G367-,C368-,C369-,G370-,C371-,C372-,A373-,T374-,C375-,A376-,C377-,C378-,A379-,T380-,G381-,A382-,G383-,C384-,G385-,A386-,T387-,A388-,A389-,C390-,A391-,G392-,C393-,G394-,C395-,C396-,G397-,C398-,C399-,A400-,A401-,C402-,C403-,T404-,G405-,C406-,T407-,G408-,C409-,T410-,G411-,G412-,C413-,C414-,A415-,C416-,C417-,G418-,T419-,G420-,G421-,G422-,C423-,G424-,G425-,C426-,C427-,C428-,G429-,G430-,T431-,G432-,G433-,G434-,C435-,C436-,T437-,G438-,A439-,C440-,C441-,G442-,C443-,C444-,T445-,T446-,T447-,C448-,T449-,G450-,C451-,G452-,C453-,C454-,A455-,G456-,A457-,T458-,C459-,G460-,G461-,C462-,G463-,A464-,T465-,A466-,A467-,C468-,G469-,T470-,G471-,A472-,C473-,C474-,C475-,G476-,C477-,C478-,T479-,G480-,G481-,A482-,T483-,C484-,G485-,C486-,T487-,G488-,G489-,G490-,A491-,A492-,A493-,C494-,C495-,G496-,A497-,A498-,C499-,T500-,G501-,A502-,A503-,C504-,G505-,A506-,A507-,G508-,C509-,C510-,C511-,T512-,G513-,C514-,C515-,G516-,G517-,G518-,C519-,G520-,A521-,T522-,G523-,C524-,C525-,C526-,G527-,C528-,G529-,A530-,T531-,A532-,C533-,C534-,A535-,C536-,C537-,A538-,C539-,C540-,C541-,C542-,G543-,G544-,C545-,C546-,A547-,G548-,C549-,A550-,T551-,G552-,G553-,C554-,C555-,G556-,C557-,C558-,A559-,C560-,C561-,C562-,T563-,G564-,C565-,G566-,C567-,A568-,A569-,A570-,C571-,T572-,G573-,C574-,T575-,G576-,A577-,C578-,C579-,A580-,G581-,C582-,C583-,A584-,G585-,C586-,G587-,C588-,C589-,T590-,G591-,A592-,G593-,C594-,G595-,C596-,C597-,C598-,G599-,C600-,A601-,G602-,C603-,C604-,A605-,G606-,C607-,G608-,C609-,C610-,A611-,G612-,C613-,T614-,G615-,C616-,T617-,G618-,C619-,A620-,G621-,T622-,G623-,G624-,A625-,T626-,G627-,G628-,T629-,G630-,G631-,A632-,T633-,G634-,A635-,T636-,C637-,G638-,C639-,G640-,T641-,G642-,G643-,C644-,C645-,G646-,G647-,C648-,C649-,C650-,G651-,C652-,T653-,G654-,A655-,T656-,C657-,C658-,G659-,C660-,A661-,G662-,C663-,G664-,T665-,G666-,C667-,T668-,G669-,C670-,C671-,G672-,G673-,C674-,C675-,G676-,G677-,C678-,T679-,G680-,G681-,T682-,T683-,T684-,A685-,T686-,C687-,G688-,C689-,C690-,G691-,A692-,T693-,A694-,A695-,A696-,A697-,C698-,C699-,G700-,G701-,C702-,G703-,C704-,C705-,G706-,G707-,C708-,G709-,A710-,A711-,C712-,G713-,C714-,G715-,G716-,C717-,G718-,C719-,C720-,C721-,G722-,C723-,G724-,G725-,C726-,A727-,T728-,C729-,G730-,T731-,G732-,G733-,C734-,C735-,C736-,T737-,G738-,C739-,T740-,G741-,G742-,G743-,C744-,C745-,C746-,G747-,A748-,A749-,C750-,A751-,A752-,C753-,A754-,A755-,A756-,G757-,C758-,C759-,G760-,A761-,A762-,C763-,G764-,C765-,A766-,T767-,C768-,G769-,T770-,G771-,G772-,T773-,G774-,A775-,T776-,C777-,T778-,A779-,T780-,C781-,T782-,G783-,C784-,G785-,C786-,G787-,A788-,T789-,A790-,C791-,C792-,C793-,C794-,G795-,G796-,C797-,C798-,A799-,G800-,C801-,A802-,T803-,G804-,G805-,C806-,C807-,G808-,A809-,A810-,C811-,G812-,C813-,A814-,A815-,C816-,C817-,A818-,G819-,C820-,A821-,G822-,A823-,T824-,C825-,G826-,C827-,C828-,G829-,G830-,C831-,A832-,T833-,C834-,G835-,G836-,C837-,G838-,C839-,C840-,G841-,C842-,C843-,C844-,T845-,G846-,T847-,A848-,A849-	-1G,-2T,-3G,-4G,-5T,-6T,-7A,-8T,-9G,-10C,-11G,-12T,-13T,-14T,-15T,-16A,-17T,-18T,-19C,-20G,-21C,-22C,-23T,-24G,-25T,-26G,-27T,-28A,-29T,-30T,-31A,-32T,-33C,-34T,-35C,-36C,-37C,-38T,-39G,-40T,-41T,-42A,-43G,-44C,-45C	chromosome	truncated	23.8434	31.2132	1
SHVL-50	SHVL-50	804	240	240	RDAH01000001.1RDAH01.1.fsa_nt_chr_469	413729	414595	-1	867	287	0	287	C60G,G63A,T66C,G84T,A87G,G90A,C93T,G99A,A115T,G116C,C117G,G126A,C135A,C162G,G195C,G216A,G222C,C231A,C240G,C243G,C255T,T258C,A270G,C273A,A276G,T282C,T306C,T309C,A310T,G311C,C312G,G318C,T328C,G333T,T339C,C348G,G351C,G360C,C375T,C402T,G420C,G429C,T431C,G432A,C435A,C436T,C441T,C448T,T465C,G471C,G480T,T483C,C495G,C504T,A507G,C510G,G513T,G516C,T522C,T531C,C537T,C558G,A570G,C588T,C600T,A601T,G602C,C603G,G606A,C609G,T633C,C639A,G642C,C648A,C652T,A661T,G662C,C675G,A696G,C702A,C705T,C714G,C717T,C720G,C726G,C729T,G732C,G741T,C750T,C759A,A762G,C777T,C786G,C798G,A810G,C813A,C816T,G822A,C831G,C840G,C843G,T847A,A848T,A849C		-1G,-2T,-3G,-4G,-5T,-6T,-7A,-8T,-9G,-10C,-11G,-12T,-13T,-14T,-15T,-16A,-17T,-18T,-19C,-20G,-21C,-22C,-23T,-24G,-25T,-26G,-27T,-28A,-29T,-30T,-31A,-32T,-33C,-34T,-35C,-36C,-37C,-38T,-39G,-40T,-41T,-42A,-43G,-44C,-45C,-850G,-851A,-852G,-853C,-854A,-855C,-856T,-857G,-858G,-859C,-860A,-861A,-862C,-863G,-864C,-865T,-866A,-867A	chromosome	truncated	82.9268	80.7382	1
SHVL-50	SHVL-50	804	240	240	RDAI01000005.1RDAI01.1.fsa_nt_chr_5226	5218819	5219679	-1	861	287	0	287	C54G,G57A,T60C,G78T,A81G,G84A,C87T,T92A,G93A,A109T,G110C,C111G,G120A,C129A,C156G,G189C,G210A,G216C,C225A,C234G,C237G,C249T,T252C,A264G,C267A,A270G,T276C,T300C,T303C,A304T,G305C,C306G,G312C,T322C,G327T,T333C,C342G,G345C,G354C,C369T,C396T,G414C,G423C,T425C,G426A,C429A,C430T,C435T,C442T,T459C,G465C,G474T,T477C,C489G,C498T,A501G,C504G,G507T,G510C,T516C,T525C,C531T,C552G,A564G,C582T,C594T,A595T,G596C,C597G,G600A,C603G,T627C,C633G,G636C,C642A,C646T,A655T,G656C,C669G,A690G,C696A,C699T,A705G,C708G,C711T,C714G,C720G,C723T,G726C,G735T,C744T,C753A,A756G,C762T,C771T,C780G,C792G,A804G,C807A,C810T,G816A,C825G,C834G,C837G,T841A,A842T,A843C		-1A,-2T,-3G,-4C,-5G,-6T,-7T,-8A,-9T,-10A,-11T,-12T,-13C,-14G,-15C,-16C,-17T,-18G,-19T,-20G,-21T,-22A,-23T,-24T,-25A,-26T,-27C,-28T,-29C,-30C,-31C,-32T,-33G,-34T,-35T,-36A,-37G,-38C,-39C,-844G,-845A,-846A,-847C,-848A,-849C,-850T,-851G,-852G,-853C,-854A,-855A,-856C,-857G,-858C,-859T,-860A,-861A	chromosome	truncated	82.9268	80.9524	1
SHVL-50	SHVL-50	804	240	240	RDAJ01000001.1RDAJ01.1.fsa_nt_chr_2081	2209105	2209965	-1	861	287	0	287	C54G,G57A,T60C,G78T,A81G,G84A,C87T,T92A,G93A,A109T,G110C,C111G,G120A,C129A,C156G,G189C,G210A,G216C,C225A,C234G,C237G,C249T,T252C,A264G,C267A,A270G,T276C,T300C,T303C,A304T,G305C,C306G,G312C,T322C,G327T,T333C,C342G,G345C,G354C,C369T,C396T,G414C,G423C,T425C,G426A,C429A,C430T,C435T,C442T,T459C,G465C,G474T,T477C,C489G,C498T,A501G,C504G,G507T,G510C,T516C,T525C,C531T,C552G,A564G,C582T,C594T,A595T,G596C,C597G,G600A,C603G,T627C,C633G,G636C,C642A,C646T,A655T,G656C,C669G,A690G,C696A,C699T,C708G,C711T,C714G,C720G,C723T,G726C,G735T,C744T,C753A,A756G,C762T,C771T,C780G,C786G,C792G,C795T,A804G,C807A,C810T,G816A,C825G,C834G,C837G,T841A,A842T,A843C		-1A,-2T,-3G,-4C,-5G,-6T,-7T,-8A,-9T,-10A,-11T,-12T,-13C,-14G,-15C,-16C,-17T,-18G,-19T,-20G,-21T,-22A,-23T,-24T,-25A,-26T,-27C,-28T,-29C,-30C,-31C,-32T,-33G,-34T,-35T,-36A,-37G,-38C,-39C,-844G,-845A,-846G,-847C,-848A,-849C,-850T,-851G,-852G,-853C,-854A,-855A,-856C,-857G,-858C,-859T,-860A,-861A	chromosome	truncated	82.9268	80.8362	1
SHVL-50	SHVL-50	804	240	240	RDAJ01000003.1RDAJ01.1.fsa_nt_plasm_42	27899	28765	-1	867	287	0	287	C60G,G63A,T66C,G84T,A87G,G90A,C93T,T98A,G99A,A115T,G116C,C117G,G126A,C135A,C162G,G195C,G216A,G222C,C231A,C240G,C243G,C255T,T258C,A270G,C273A,A276G,T282C,T306C,T309C,A310T,G311C,C312G,G318C,T328C,T330C,G333T,T339C,C348G,G351C,G360C,C375T,C402T,G420C,G429C,T431C,G432A,C435A,C436T,C441T,C448T,T465C,G471C,G480T,T483C,C495G,C504T,A507G,C510G,G513T,G516C,T522C,T531C,C537T,C558G,A570G,C588T,C600T,A601T,G602C,C603G,G606A,C609G,T633C,C639G,G642C,C648A,C652T,A661T,G662C,C675G,A696G,C702A,C705T,C714G,C717T,C720G,C726G,C729T,G732C,G741T,C750T,C759A,A762G,C768T,C777T,C786G,C792G,C798G,A810G,C813A,C816T,G822A,C831G,C840G,C843G,T847A,A848T,A849C		-1G,-2T,-3G,-4G,-5T,-6T,-7A,-8T,-9G,-10C,-11G,-12T,-13T,-14A,-15T,-16A,-17T,-18T,-19C,-20G,-21C,-22C,-23T,-24G,-25T,-26G,-27T,-28A,-29T,-30T,-31A,-32T,-33C,-34T,-35C,-36C,-37C,-38T,-39G,-40T,-41T,-42A,-43G,-44C,-45C,-850G,-851A,-852G,-853C,-854A,-855C,-856T,-857G,-858G,-859C,-860A,-861A,-862C,-863G,-864C,-865T,-866A,-867A	plasmid	truncated	82.9268	80.2768	1
SHVL-50	SHVL-50	804	240	240	RDAK01000005.1RDAK01.1.fsa_nt_chr_4787	5054294	5055154	1	861	287	0	287	C54G,G57A,T60C,G78T,A81G,G84A,C87T,T92A,G93A,A109T,G110C,C111G,G120A,C129A,C156G,G189C,G210A,G216C,C225A,C234G,C237G,C249T,T252C,A264G,C267A,A270G,T276C,T300C,T303C,A304T,G305C,C306G,G312C,T322C,G327T,T333C,C342G,G345C,G354C,C369T,C396T,G414C,G423C,T425C,G426A,C429A,C430T,C435T,C442T,T459C,G465C,G474T,T477C,C489G,C498T,A501G,C504G,G507T,G510C,T516C,T525C,C531T,C552G,A564G,C582T,C594T,A595T,G596C,C597G,G600A,C603G,T627C,C633G,G636C,C642A,C646T,A655T,G656C,C669G,A690G,C696A,C699T,C708G,C711T,C714G,C720G,C723T,G726C,G735T,C744T,C753A,A756G,C762T,C771T,C780G,C786G,C792G,C795T,A804G,C807A,C810T,G816A,C825G,C834G,C837G,T841A,A842T,A843C		-1A,-2T,-3G,-4C,-5G,-6T,-7T,-8A,-9T,-10A,-11T,-12T,-13C,-14G,-15C,-16C,-17T,-18G,-19T,-20G,-21T,-22A,-23T,-24T,-25A,-26T,-27C,-28T,-29C,-30C,-31C,-32T,-33G,-34T,-35T,-36A,-37G,-38C,-39C,-844G,-845A,-846G,-847C,-848A,-849C,-850T,-851G,-852G,-853C,-854A,-855A,-856C,-857G,-858C,-859T,-860A,-861A	chromosome	truncated	82.9268	80.8362	1
SHVL-50	SHVL-50	804	240	240	RDAK01000004.1RDAK01.1.fsa_nt_plasm_26	14290	15063	-1	774	256	75	256	C60G,G63A,T66C,G84T,A87G,G90A,C93T,T98A,G99A,A115T,G116C,C117G,G126A,C135A,C162G,G195C,G216A,G222C,C231A,C240G,C243G,C255T,T258C,A270G,C273A,A276G,T282C,T306C,T309C,A310T,G311C,C312G,G318C,T328C,T330C,G333T,T339C,C348G,G351C,G360C,C375T,C402T,G420C,G429C,T431C,G432A,C435A,C436T,C441T,C448T,T465C,G471C,G480T,T483C,C495G,C504T,A507G,C510G,G513T,G516C,T522C,T531C,C537T,C558G,A570G,C588T,C600T,A601T,G602C,C603G,G606A,C609G,T633C,C639G,G642C,C648A,C652T,A661T,G662C,C675G,A696G,C702A,C705T,G706A,G709A,A711G,C717T,C720G,C726G,C729T,G732C,G741T,C750T,C759A,A762G,C768T	C714-,T776-,C777-,T778-,A779-,T780-,C781-,T782-,G783-,C784-,G785-,C786-,G787-,A788-,T789-,A790-,C791-,C792-,C793-,C794-,G795-,G796-,C797-,C798-,A799-,G800-,C801-,A802-,T803-,G804-,G805-,C806-,C807-,G808-,A809-,A810-,C811-,G812-,C813-,A814-,A815-,C816-,C817-,A818-,G819-,C820-,A821-,G822-,A823-,T824-,C825-,G826-,C827-,C828-,G829-,G830-,C831-,A832-,T833-,C834-,G835-,G836-,C837-,G838-,C839-,C840-,G841-,C842-,C843-,C844-,T845-,G846-,T847-,A848-,A849-	-1G,-2T,-3G,-4G,-5T,-6T,-7A,-8T,-9G,-10C,-11G,-12T,-13T,-14A,-15T,-16A,-17T,-18T,-19C,-20G,-21C,-22C,-23T,-24G,-25T,-26G,-27T,-28A,-29T,-30T,-31A,-32T,-33C,-34T,-35C,-36C,-37C,-38T,-39G,-40T,-41T,-42A,-43G,-44C,-45C	plasmid	truncated	69.395	74.5583	1
SHVL-50	SHVL-50	804	240	240	RDAM01000001.1RDAM01.1.fsa_nt_chr_5103	5333872	5334732	-1	861	287	0	287	C54G,G57A,T60C,G78T,A81G,G84A,C87T,T92A,G93A,A109T,G110C,C111G,G120A,C129A,C156G,G189C,G210A,G216C,C225A,C234G,C237G,C249T,T252C,A264G,C267A,A270G,T276C,T300C,T303C,A304T,G305C,C306G,G312C,T322C,G327T,T333C,C342G,G345C,G354C,C369T,C396T,G414C,G423C,T425C,G426A,C429A,C430T,C435T,C442T,T459C,G465C,G474T,T477C,C489G,C498T,A501G,C504G,G507T,G510C,T516C,T525C,C531T,C552G,A564G,C582T,C594T,A595T,G596C,C597G,G600A,C603G,T627C,C633G,G636C,C642A,C646T,A655T,G656C,C669G,A690G,C696A,C699T,C708G,C711T,C714G,C720G,C723T,G726C,G735T,C744T,C753A,A756G,C762T,C771T,C780G,C786G,C792G,C795T,A804G,C807A,C810T,G816A,C825G,C834G,C837G,T841A,A842T,A843C		-1A,-2T,-3G,-4C,-5G,-6T,-7T,-8A,-9T,-10A,-11T,-12T,-13C,-14G,-15C,-16C,-17T,-18G,-19T,-20G,-21T,-22A,-23T,-24T,-25A,-26T,-27C,-28T,-29C,-30C,-31C,-32T,-33G,-34T,-35T,-36A,-37G,-38C,-39C,-844G,-845A,-846G,-847C,-848A,-849C,-850T,-851G,-852G,-853C,-854A,-855A,-856C,-857G,-858C,-859T,-860A,-861A	chromosome	truncated	82.9268	80.8362	1
SHVL-50	SHVL-50	804	240	240	RDAN01000001.1RDAN01.1.fsa_nt_chr_4415	4750068	4750928	-1	861	287	0	287	C54G,G57A,T60C,G78T,A81G,G84A,C87T,T92A,G93A,A109T,G110C,C111G,G120A,C129A,C156G,G189C,G210A,G216C,C225A,C234G,C237G,C249T,T252C,A264G,C267A,A270G,T276C,T300C,T303C,A304T,G305C,C306G,G312C,T322C,G327T,T333C,C342G,G345C,G354C,C357T,C369T,C396T,G414C,G423C,T425C,G426A,C429A,C430T,C435T,C442T,T459C,G465C,G474T,T477C,C489G,C498T,A501G,C504G,G507T,G510C,T516C,T525C,C531T,C552G,A564G,C582T,C594T,A595T,G596C,C597G,G600A,C603G,T627C,C633G,G636C,C642A,C646T,A655T,G656C,C669G,A690G,C696A,C699T,A705G,C708G,C711T,C714G,C720G,C723T,G726C,G735T,C744T,C753A,A756G,C762T,C771T,C780G,C792G,A804G,C807A,C810T,G816A,C825G,C834G,C837G,T841A,A842T,A843C		-1A,-2T,-3G,-4C,-5G,-6T,-7T,-8A,-9T,-10A,-11T,-12T,-13C,-14G,-15C,-16C,-17T,-18G,-19T,-20G,-21T,-22A,-23T,-24T,-25A,-26T,-27C,-28T,-29C,-30C,-31C,-32T,-33G,-34T,-35T,-36A,-37G,-38C,-39C,-844G,-845A,-846A,-847C,-848A,-849C,-850T,-851G,-852G,-853C,-854A,-855A,-856C,-857G,-858C,-859T,-860A,-861A	chromosome	truncated	82.9268	80.8362	1
SHVL-50	SHVL-50	804	240	240	RDAO01000001.1RDAO01.1.fsa_nt_chr_3808	4097305	4098165	-1	861	287	0	287	C54G,G57A,T60C,G78T,A81G,G84A,C87T,T92A,G93A,A109T,G110C,C111G,G120A,C129A,C156G,G189C,G210A,G216C,C225A,C234G,C237G,C249T,T252C,A264G,C267A,A270G,T276C,T300C,T303C,A304T,G305C,C306G,G312C,T322C,G327T,T333C,C342G,G345C,G354C,C357T,C369T,C396T,G414C,G423C,T425C,G426A,C429A,C430T,C435T,C442T,T459C,G465C,G474T,T477C,C489G,C498T,A501G,C504G,G507T,G510C,T516C,T525C,C531T,C552G,A564G,C582T,C594T,A595T,G596C,C597G,G600A,C603G,T627C,C633G,G636C,C642A,C646T,A655T,G656C,C669G,A690G,C696A,C699T,A705G,C708G,C711T,C714G,C720G,C723T,G726C,G735T,C744T,C753A,A756G,C762T,C771T,C780G,C792G,A804G,C807A,C810T,G816A,C825G,C834G,C837G,T841A,A842T,A843C		-1A,-2T,-3G,-4C,-5G,-6T,-7T,-8A,-9T,-10A,-11T,-12T,-13C,-14G,-15C,-16C,-17T,-18G,-19T,-20G,-21T,-22A,-23T,-24T,-25A,-26T,-27C,-28T,-29C,-30C,-31C,-32T,-33G,-34T,-35T,-36A,-37G,-38C,-39C,-844G,-845A,-846A,-847C,-848A,-849C,-850T,-851G,-852G,-853C,-854A,-855A,-856C,-857G,-858C,-859T,-860A,-861A	chromosome	truncated	82.9268	80.8362	1
SHVL-50	SHVL-50	804	240	240	RDAP01000001.1RDAP01.1.fsa_nt_chr_248	249817	250677	-1	861	287	0	287	C54G,G57A,T60C,G78T,A81G,G84A,C87T,T92A,G93A,A109T,G110C,C111G,G120A,C129A,C156G,G189C,G210A,G216C,C225A,C234G,C237G,C249T,T252C,A264G,C267A,A270G,T276C,T300C,T303C,A304T,G305C,C306G,G312C,T322C,G327T,T333C,C342G,G345C,G354C,C369T,C396T,G414C,G423C,T425C,G426A,C429A,C430T,C435T,C442T,T459C,G465C,G474T,T477C,C489G,C498T,A501G,C504G,G507T,G510C,T516C,T525C,C531T,C552G,A564G,C582T,C594T,A595T,G596C,C597G,G600A,C603G,T627C,C633G,G636C,C642A,C646T,A655T,G656C,C669G,A690G,C696A,C699T,C708G,C711T,C714G,C720G,C723T,G726C,G735T,C744T,C753A,A756G,C762T,C771T,C780G,C786G,C792G,C795T,A804G,C807A,C810T,G816A,C825G,C834G,C837G,T841A,A842T,A843C		-1A,-2T,-3G,-4C,-5G,-6T,-7T,-8A,-9T,-10A,-11T,-12T,-13C,-14G,-15C,-16C,-17T,-18G,-19T,-20G,-21T,-22A,-23T,-24T,-25A,-26T,-27C,-28T,-29C,-30C,-31C,-32T,-33G,-34T,-35T,-36A,-37G,-38C,-39C,-844G,-845A,-846G,-847C,-848A,-849C,-850T,-851G,-852G,-853C,-854A,-855A,-856C,-857G,-858C,-859T,-860A,-861A	chromosome	truncated	82.9268	80.8362	1
SHVL-50	SHVL-50	804	240	240	RDAQ01000001.1RDAQ01.1.fsa_nt_chr_4859	5177197	5178057	-1	861	287	0	287	C54G,G57A,T60C,G78T,A81G,G84A,C87T,T92A,G93A,A109T,G110C,C111G,G120A,C129A,C156G,G189C,G210A,G216C,C225A,C234G,C237G,C249T,T252C,A264G,C267A,A270G,T276C,T300C,T303C,A304T,G305C,C306G,G312C,T322C,G327T,T333C,C342G,G345C,G354C,C369T,C396T,G414C,G423C,T425C,G426A,C429A,C430T,C435T,C442T,T459C,G465C,G474T,T477C,C489G,C498T,A501G,C504G,G507T,G510C,T516C,T525C,C531T,C552G,A564G,C582T,C594T,A595T,G596C,C597G,G600A,C603G,T627C,C633G,G636C,C642A,C646T,A655T,G656C,C669G,A690G,C696A,C699T,C708G,C711T,C714G,C720G,C723T,G726C,G735T,C744T,C753A,A756G,C762T,C771T,C780G,C786G,C792G,C795T,A804G,C807A,C810T,G816A,C825G,C834G,C837G,T841A,A842T,A843C		-1A,-2T,-3G,-4C,-5G,-6T,-7T,-8A,-9T,-10A,-11T,-12T,-13C,-14G,-15C,-16C,-17T,-18G,-19T,-20G,-21T,-22A,-23T,-24T,-25A,-26T,-27C,-28T,-29C,-30C,-31C,-32T,-33G,-34T,-35T,-36A,-37G,-38C,-39C,-844G,-845A,-846G,-847C,-848A,-849C,-850T,-851G,-852G,-853C,-854A,-855A,-856C,-857G,-858C,-859T,-860A,-861A	chromosome	truncated	82.9268	80.8362	1
SHVL-50	SHVL-50	804	240	240	RDAQ01000004.1RDAQ01.1.fsa_nt_plasm_6	6152	7018	-1	867	287	0	287	C60G,G63A,T66C,G84T,A87G,G90A,C93T,T98A,G99A,A115T,G116C,C117G,G126A,C135A,C162G,G195C,G216A,G222C,C231A,C240G,C243G,C255T,T258C,A270G,C273A,A276G,T282C,T306C,T309C,A310T,G311C,C312G,G318C,T328C,G333T,T339C,C348G,G351C,G360C,C375T,C402T,G420C,G429C,T431C,G432A,C435A,C436T,C441T,C448T,T465C,G471C,G480T,T483C,C495G,C504T,A507G,C510G,G513T,G516C,T522C,T531C,C537T,C558G,A570G,C588T,C600T,A601T,G602C,C603G,G606A,C609G,T633C,C639G,G642C,C648A,C652T,A661T,G662C,C675G,A696G,C702A,C705T,C714G,C717T,C720G,C726G,C729T,G732C,G741T,C750T,C759A,A762G,C768T,C777T,C786G,C792G,C798G,C801T,A810G,C813A,C816T,G822A,C831G,C840G,C843G,T847A,A848T,A849C		-1G,-2T,-3G,-4G,-5T,-6T,-7A,-8T,-9G,-10C,-11G,-12T,-13T,-14A,-15T,-16A,-17T,-18T,-19C,-20G,-21C,-22C,-23T,-24G,-25T,-26G,-27T,-28A,-29T,-30T,-31A,-32T,-33C,-34T,-35C,-36C,-37C,-38T,-39G,-40T,-41T,-42A,-43G,-44C,-45C,-850G,-851A,-852G,-853C,-854A,-855C,-856T,-857G,-858G,-859C,-860A,-861A,-862C,-863G,-864C,-865T,-866A,-867A	plasmid	truncated	82.9268	80.2768	2
SHVL-50	SHVL-50	804	240	240	RDAQ01000004.1RDAQ01.1.fsa_nt_plasm_67	50034	50285	-1	867	287	0	287	C60G,G63A,T66C,G84T,A87G,G90A,C93T,T98A,G99A,A115T,G116C,C117G,G126A,C135A,C162G,G195C,G216A,G222C,C231A,C240G,C243G,C255T,T258C,A270G,C273A,A276G,T282C,T306C,T309C,A310T,G311C,C312G,G318C,T328C,G333T,T339C,C348G,G351C,G360C,C375T,C402T,G420C,G429C,T431C,G432A,C435A,C436T,C441T,C448T,T465C,G471C,G480T,T483C,C495G,C504T,A507G,C510G,G513T,G516C,T522C,T531C,C537T,C558G,A570G,C588T,C600T,A601T,G602C,C603G,G606A,C609G,T633C,C639G,G642C,C648A,C652T,A661T,G662C,C675G,A696G,C702A,C705T,C714G,C717T,C720G,C726G,C729T,G732C,G741T,C750T,C759A,A762G,C768T,C777T,C786G,C792G,C798G,C801T,A810G,C813A,C816T,G822A,C831G,C840G,C843G,T847A,A848T,A849C		-1G,-2T,-3G,-4G,-5T,-6T,-7A,-8T,-9G,-10C,-11G,-12T,-13T,-14A,-15T,-16A,-17T,-18T,-19C,-20G,-21C,-22C,-23T,-24G,-25T,-26G,-27T,-28A,-29T,-30T,-31A,-32T,-33C,-34T,-35C,-36C,-37C,-38T,-39G,-40T,-41T,-42A,-43G,-44C,-45C,-850G,-851A,-852G,-853C,-854A,-855C,-856T,-857G,-858G,-859C,-860A,-861A,-862C,-863G,-864C,-865T,-866A,-867A	plasmid	truncated	82.9268	80.2768	2
SHVL-50	SHVL-50	804	240	240	RDAR01000001.1RDAR01.1.fsa_nt_chr_3820	4036187	4037047	-1	861	287	0	287	C54G,G57A,T60C,G78T,A81G,G84A,C87T,T92A,G93A,A109T,G110C,C111G,G120A,C129A,C156G,G189C,G210A,G216C,C225A,C234G,C237G,C249T,T252C,A264G,C267A,A270G,T276C,T300C,T303C,A304T,G305C,C306G,G312C,T322C,G327T,T333C,C342G,G345C,G354C,C369T,C396T,G414C,G423C,T425C,G426A,C429A,C430T,C435T,C442T,T459C,G465C,G474T,T477C,C489G,C498T,A501G,C504G,G507T,G510C,T516C,T525C,C531T,C552G,A564G,C582T,C594T,A595T,G596C,C597G,G600A,C603G,T627C,C633G,G636C,C642A,C646T,A655T,G656C,C669G,A690G,C696A,C699T,C708G,C711T,C714G,C720G,C723T,G726C,G735T,C744T,C753A,A756G,C762T,C771T,C780G,C786G,C792G,C795T,A804G,C807A,C810T,G816A,C825G,C834G,C837G,T841A,A842T,A843C		-1A,-2T,-3G,-4C,-5G,-6T,-7T,-8A,-9T,-10A,-11T,-12T,-13C,-14G,-15C,-16C,-17T,-18G,-19T,-20G,-21T,-22A,-23T,-24T,-25A,-26T,-27C,-28T,-29C,-30C,-31C,-32T,-33G,-34T,-35T,-36A,-37G,-38C,-39C,-844G,-845A,-846G,-847C,-848A,-849C,-850T,-851G,-852G,-853C,-854A,-855A,-856C,-857G,-858C,-859T,-860A,-861A	chromosome	truncated	82.9268	80.8362	1
SHVL-50	SHVL-50	804	240	240	RDAR01000003.1RDAR01.1.fsa_nt_plasm_200	154325	155185	1	861	287	0	287	C54G,G57A,T60C,G78T,A81G,G84A,C87T,T92A,G93A,A109T,G110C,C111G,G120A,C129A,C156G,G189C,G210A,G216C,C225A,C234G,C237G,C249T,T252C,A264G,C267A,A270G,T276C,T300C,T303C,A304T,G305C,C306G,G312C,T322C,T324C,G327T,T333C,C342G,G345C,G354C,C369T,C396T,G414C,G423C,T425C,G426A,C429A,C430T,C435T,C442T,T459C,G465C,G474T,T477C,C489G,C498T,A501G,C504G,G507T,G510C,T516C,T525C,C531T,C552G,A564G,C582T,C594T,A595T,G596C,C597G,G600A,C603G,T627C,C633G,G636C,C642A,C646T,A655T,G656C,C669G,A690G,C696A,C699T,G700A,G703A,A705G,C708G,C711T,C714G,C720G,C723T,G726C,G735T,C744T,C753A,A756G,C762T,C771T,C780G,C786G,C792G,A804G,C807A,C810T,G816A,C825G,C834G,C837G,T841A,A842T,A843C		-1A,-2T,-3G,-4C,-5G,-6T,-7T,-8A,-9T,-10A,-11T,-12T,-13C,-14G,-15C,-16C,-17T,-18G,-19T,-20G,-21T,-22A,-23T,-24T,-25A,-26T,-27C,-28T,-29C,-30C,-31C,-32T,-33G,-34T,-35T,-36A,-37G,-38C,-39C,-844G,-845A,-846G,-847C,-848A,-849C,-850T,-851G,-852G,-853C,-854A,-855A,-856C,-857G,-858C,-859T,-860A,-861A	plasmid	truncated	82.23	80.4878	1
SHVL-50	SHVL-50	804	240	240	RDAS01000001.1RDAS01.1.fsa_nt_chr_1227	1285222	1286082	-1	861	287	0	287	C54G,G57A,T60C,G78T,A81G,G84A,C87T,G93A,A109T,G110C,C111G,G120A,C129A,C156G,G189C,G210A,G216C,C225A,C234G,C237G,C249T,T252C,A264G,C267A,A270G,T276C,T300C,T303C,A304T,G305C,C306G,G312C,T322C,G327T,T333C,C342G,G345C,G354C,C369T,C396T,G414C,G423C,T425C,G426A,C429A,C430T,C435T,C442T,T459C,G465C,G474T,T477C,C489G,C498T,A501G,C504G,G507T,G510C,T516C,T525C,C531T,C552G,A564G,C582T,C594T,A595T,G596C,C597G,G600A,C603G,T627C,C633A,G636C,C642A,C646T,A655T,G656C,C669G,A690G,C696A,C699T,C708G,C711T,C714G,C720G,C723T,G726C,G735T,C744T,C753A,A756G,C771T,C780G,C792G,A804G,C807A,C810T,G816A,C825G,C834G,C837G,T841A,A842T,A843C		-1A,-2T,-3G,-4C,-5G,-6T,-7T,-8A,-9T,-10A,-11T,-12T,-13C,-14G,-15C,-16C,-17T,-18G,-19T,-20G,-21T,-22A,-23T,-24T,-25A,-26T,-27C,-28T,-29C,-30C,-31C,-32T,-33G,-34T,-35T,-36A,-37G,-38C,-39C,-844G,-845A,-846G,-847C,-848A,-849C,-850T,-851G,-852G,-853C,-854A,-855A,-856C,-857G,-858C,-859T,-860A,-861A	chromosome	truncated	82.9268	81.3008	1
SHVL-50	SHVL-50	804	240	240	RDAT01000001.1RDAT01.1.fsa_nt_chr_1462	1315660	1316526	-1	867	287	0	287	C60G,G63A,T66C,G84T,A87G,G90A,C93T,T98A,G99A,A115T,G116C,C117G,G126A,C135A,C162G,G195C,G216A,G222C,C231A,C240G,C243G,C255T,T258C,A270G,C273A,A276G,T282C,T306C,T309C,A310T,G311C,C312G,G318C,T328C,G333T,T339C,C348G,G351C,G360C,C375T,C402T,G420C,G429C,T431C,G432A,C435A,C436T,C441T,C448T,T465C,G471C,G480T,T483C,C495G,C504T,A507G,C510G,G513T,G516C,T522C,T531C,C537T,C558G,A570G,C588T,C600T,A601T,G602C,C603G,G606A,C609G,T633C,C639G,G642C,C648A,C652T,A661T,G662C,C675G,A696G,C702A,C705T,C714G,C717T,C720G,C726G,C729T,G732C,G741T,C750T,C759A,A762G,C768T,C777T,C786G,C792G,C798G,C801T,A810G,C813A,C816T,G822A,C831G,C840G,C843G,T847A,A848T,A849C		-1G,-2T,-3G,-4G,-5T,-6T,-7A,-8T,-9G,-10C,-11G,-12T,-13T,-14A,-15T,-16A,-17T,-18T,-19C,-20G,-21C,-22C,-23T,-24G,-25T,-26G,-27T,-28A,-29T,-30T,-31A,-32T,-33C,-34T,-35C,-36C,-37C,-38T,-39G,-40T,-41T,-42A,-43G,-44C,-45C,-850G,-851A,-852G,-853C,-854A,-855C,-856T,-857G,-858G,-859C,-860A,-861A,-862C,-863G,-864C,-865T,-866A,-867A	chromosome	truncated	82.9268	80.2768	1
SHVL-50	SHVL-50	804	240	240	RDAU01000001.1RDAU01.1.fsa_nt_chr_1327	1419243	1420109	1	867	246	0	246	C60G,G63A,T66C,G84T,A87G,G90A,C93T,G99A,A115T,G116C,C117G,G126A,C135A,C162G,G195C,G216A,G222C,C231A,C240G,C243G,C255T,T258C,A270G,C273A,A276G,T282C,T306C,T309C,A310T,G311C,C312G,G318C,T328C,T330C,G333T,T339C,C348G,G351C,G360C,C363T,C375T,C402T,G420C,G429C,T431C,G432A,C435A,C436T,C441T,C448T,T465C,G471C,G480T,T483C,C495G,C504T,A507G,C510G,G513T,G516C,T522C,T531C,C537T,C558G,A570G,C588T,C600T,A601T,G602C,C603G,G606A,C609G,T633C,C639G,G642C,C648A,C652T,A661T,G662C,C675G,A696G,C702A,C705T,C714G,C717T,C720G,C726G,C729T,G732C,G741T,C750T,C759A,A762G,C765G,C768T,C777T,C786G,C792G,C798G,A810G,C813A,C816T,G822A,C831G,C840G,C843G,T847A,A848T,A849C		-1G,-2T,-3G,-4G,-5T,-6T,-7A,-8A,-9G,-10C,-11G,-12T,-13T,-14A,-15T,-16A,-17T,-18T,-19C,-20G,-21C,-22C,-23T,-24G,-25T,-26G,-27T,-28A,-29T,-30T,-31A,-32T,-33C,-34T,-35C,-36C,-37C,-38T,-39G,-40T,-41T,-42A,-43G,-44C,-45C,-850G,-851A,-852G,-853C,-854A,-855C,-856T,-857G,-858G,-859C,-860A,-861A,-862C,-863G,-864C,-865T,-866A,-867A	chromosome	truncated	96.748	80.1615	1
SHVL-50	SHVL-50	804	240	240	RDAV01000001.1RDAV01.1.fsa_nt_chr_460	488382	489242	-1	861	287	0	287	C54G,G57A,T60C,G78T,A81G,G84A,C87T,T92A,G93A,A109T,G110C,C111G,G120A,C129A,C156G,G189C,G210A,G216C,C225A,C234G,C237G,C249T,T252C,A264G,C267A,A270G,T276C,T300C,T303C,A304T,G305C,C306G,G312C,T322C,T324C,G327T,T333C,C342G,G345C,G354C,C369T,C396T,G414C,G423C,T425C,G426A,C429A,C430T,C435T,C442T,T459C,G465C,G474T,T477C,C489G,C498T,A501G,C504G,G507T,G510C,T516C,T525C,C531T,C552G,A564G,C582T,C594T,A595T,G596C,C597G,G600A,C603G,T627C,C633G,G636C,C642A,C646T,A655T,G656C,C669G,A690G,C696A,C699T,C708G,C711T,C714G,C720G,C723T,G726C,G735T,C744T,C753A,A756G,C762T,C771T,C780G,C792G,A804G,C807A,C810T,G816A,C825G,C834G,C837G,T841A,A842T,A843C		-1A,-2T,-3G,-4C,-5G,-6T,-7T,-8A,-9T,-10A,-11T,-12T,-13C,-14G,-15C,-16C,-17T,-18G,-19T,-20G,-21T,-22A,-23T,-24T,-25A,-26T,-27C,-28T,-29C,-30C,-31C,-32T,-33G,-34T,-35T,-36A,-37G,-38C,-39C,-844G,-845A,-846G,-847C,-848A,-849C,-850T,-851G,-852G,-853C,-854A,-855A,-856C,-857G,-858C,-859T,-860A,-861A	chromosome	truncated	82.9268	80.9524	1
SHVL-50	SHVL-50	804	240	240	RDAX01000002.1RDAX01.1.fsa_nt_chr_550	479904	480764	-1	861	287	0	287	C54G,G57A,T60C,G78T,A81G,G84A,C87T,G93A,A109T,G110C,C111G,G120A,C129A,C156G,G189C,G210A,G216C,C225A,C234G,C237G,C249T,T252C,A264G,C267A,A270G,T276C,T300C,T303C,A304T,G305C,C306G,G312C,T324C,G327T,T333C,C342G,G345C,G354C,C357T,C369T,C396T,G414C,G423C,G426A,C429A,C430T,C435T,C442T,T459C,G465C,G474T,T477C,C489G,C498T,A501G,C504G,G507T,G510C,T516C,T525C,C531T,C552G,A564G,C582T,C594T,A595T,G596C,C597G,G600A,C603G,T627C,C633G,G636C,C642A,C646T,A655T,G656C,C669G,A690G,C696A,C699T,C708G,C711T,C714G,C720G,C723T,G726C,G735T,C744T,C753A,A756G,C759G,C762T,C771T,C780G,C786G,C792G,A804G,C807A,C810T,G816A,C825G,C834G,C837G,T841A,A842T,A843C		-1A,-2T,-3G,-4C,-5G,-6T,-7T,-8A,-9T,-10A,-11T,-12T,-13C,-14G,-15C,-16C,-17T,-18G,-19T,-20G,-21T,-22A,-23T,-24T,-25A,-26T,-27C,-28T,-29C,-30C,-31C,-32T,-33G,-34T,-35T,-36A,-37G,-38C,-39C,-844G,-845A,-846G,-847C,-848A,-849C,-850T,-851G,-852G,-853C,-854A,-855A,-856C,-857G,-858C,-859T,-860A,-861A	chromosome	truncated	83.6237	80.9524	1
SHVL-50	SHVL-50	804	240	240	RDAY01000001.1RDAY01.1.fsa_nt_chr_3003	3247214	3248074	1	861	287	0	287	C54G,G57A,T60C,G78T,A81G,G84A,C87T,G93A,A109T,G110C,C111G,G120A,C129A,C156G,G189C,G210A,G216C,C225A,C234G,C237G,C249T,T252C,A264G,C267A,A270G,T276C,T300C,T303C,A304T,G305C,C306G,G312C,T322C,T324C,G327T,T333C,C342G,G345C,G354C,C369T,C396T,G414C,G423C,T425C,G426A,C429A,C430T,C435T,C442T,T459C,G465C,G474T,T477C,C489G,C498T,A501G,C504G,G507T,G510C,T516C,T525C,C531T,C552G,A564G,C582T,C594T,A595T,G596C,C597G,G600A,C603G,T627C,C633G,G636C,C642A,C646T,A655T,G656C,C669G,A690G,C696A,C699T,A705G,C708G,C711T,C714G,C723T,G726C,G735T,C744T,C753A,A756G,C762T,C771T,C780G,C786G,C792G,A804G,C807A,C810T,G816A,C825G,C834G,C837G,T841A,A842T,A843C		-1A,-2T,-3G,-4C,-5G,-6T,-7T,-8A,-9T,-10A,-11T,-12T,-13C,-14G,-15C,-16C,-17T,-18G,-19T,-20G,-21T,-22A,-23T,-24T,-25A,-26T,-27C,-28T,-29C,-30C,-31C,-32T,-33G,-34T,-35T,-36A,-37G,-38C,-39C,-844G,-845A,-846G,-847C,-848A,-849C,-850T,-851G,-852G,-853C,-854A,-855A,-856C,-857G,-858C,-859T,-860A,-861A	chromosome	truncated	82.9268	80.9524	1
SHVL-50	SHVL-50	804	240	240	RDBA01000001.1RDBA01.1.fsa_nt_chr_3633	3359683	3360549	1	867	287	0	287	C60G,G63A,T66C,G84T,A87G,G90A,C93T,G99A,A115T,G116C,C117G,G126A,C135A,C162G,G195C,G216A,G222C,C231A,C240G,C243G,C255T,T258C,A270G,C273A,A276G,T282C,T306C,T309C,A310T,G311C,C312G,G318C,T328C,T330C,G333T,T339C,C348G,G351C,G360C,C375T,C402T,G420C,G429C,T431C,G432A,C435A,C436T,C441T,C448T,T465C,G471C,G480T,T483C,C495G,C504T,A507G,C510G,G513T,G516C,T522C,T531C,C537T,G553A,C558G,A570G,C588T,C600T,A601T,G602C,C603G,G606A,C609G,T633C,C639G,G642C,C648A,C652T,A661T,G662C,C675G,A696G,C702A,C705T,A711G,C714G,C717T,C720G,C729T,G732C,G741T,C750T,C759A,A762G,C768T,C777T,C786G,C792G,C798G,A810G,C813A,C816T,G822A,C831G,C840G,C843G,T847A,A848T,A849C		-1G,-2T,-3G,-4G,-5T,-6T,-7A,-8T,-9G,-10C,-11G,-12T,-13T,-14A,-15T,-16A,-17T,-18T,-19C,-20G,-21C,-22C,-23T,-24G,-25T,-26G,-27T,-28A,-29T,-30T,-31A,-32T,-33C,-34T,-35C,-36C,-37C,-38T,-39G,-40T,-41T,-42A,-43G,-44C,-45C,-850G,-851A,-852G,-853C,-854A,-855C,-856T,-857G,-858G,-859C,-860A,-861A,-862C,-863G,-864C,-865T,-866A,-867A	chromosome	truncated	82.5784	80.2768	1
SHVL-50	SHVL-50	804	240	240	RDBA01000003.1RDBA01.1.fsa_nt_plasm_73	52264	53124	1	861	287	0	287	C54G,G57A,T60C,G78T,A81G,G84A,C87T,G93A,A109T,G110C,C111G,C115A,G120A,C129A,C156G,G189C,G210A,G216C,C225A,C234G,C237G,C249T,T252C,A264G,C267A,A270G,T276C,T300C,T303C,A304T,G305C,C306G,G312C,T322C,T324C,G327T,T333C,C342G,G345C,G354C,C357T,C369T,C396T,G414C,G423C,T425C,G426A,C429A,C430T,C435T,C442T,T459C,G465C,G474T,T477C,C489G,C498T,A501G,C504G,G507T,G510C,T516C,T525C,C531T,C552G,A564G,C582T,C594T,A595T,G596C,C597G,G600A,C603G,T627C,C633G,G636C,C642A,C646T,A655T,G656C,C669G,A690G,C696A,C699T,G700A,G703A,C708G,C711T,C714G,C720G,C723T,G726C,G735T,C744T,C753A,A756G,C759G,C762T,C771T,C780G,C786G,C792G,A804G,C807A,C810T,G816A,C825G,C834G,C837G,T841A,A842T,A843C		-1A,-2T,-3G,-4C,-5G,-6T,-7T,-8A,-9T,-10T,-11T,-12T,-13C,-14G,-15C,-16C,-17T,-18G,-19T,-20G,-21T,-22A,-23T,-24T,-25A,-26T,-27C,-28T,-29C,-30C,-31C,-32T,-33G,-34T,-35T,-36A,-37G,-38C,-39C,-844G,-845A,-846G,-847C,-848A,-849C,-850T,-851G,-852G,-853C,-854A,-855A,-856C,-857G,-858C,-859T,-860A,-861A	plasmid	truncated	82.23	80.3717	1
SHVL-50	SHVL-50	804	240	240	RDBC01000001.1RDBC01.1.fsa_nt_chr_156	149955	150815	-1	861	287	0	287	C54G,G57A,T60C,G78T,A81G,G84A,C87T,T92A,G93A,A109T,G110C,C111G,G120A,C129A,C156G,G189C,G210A,G216C,C225A,C234G,C237G,C249T,T252C,A264G,C267A,A270G,T276C,T300C,T303C,A304T,G305C,C306G,G312C,T322C,T324C,G327T,T333C,C342G,G345C,G354C,C357T,C369T,C396T,G414C,G423C,T425C,G426A,C429A,C430T,C435T,C442T,T459C,G465C,G474T,T477C,C489G,C498T,A501G,C504G,G507T,G510C,T516C,T525C,C531T,G537A,C552G,A564G,C582T,C594T,A595T,G596C,C597G,G600A,C603G,T627C,C633G,G636C,C642A,C646T,A655T,G656C,C669G,A690G,C696A,C699T,C708G,C711T,C714G,C720G,C723T,G726C,G735T,C744T,C753A,A756G,C762T,C771T,C780G,C792G,A804G,C807A,C810T,G816A,C825G,C834G,C837G,T841A,A842T,A843C		-1A,-2T,-3G,-4C,-5G,-6T,-7T,-8A,-9T,-10A,-11T,-12T,-13C,-14G,-15C,-16C,-17T,-18G,-19T,-20G,-21T,-22A,-23T,-24T,-25A,-26T,-27C,-28T,-29C,-30C,-31C,-32T,-33G,-34T,-35T,-36A,-37G,-38C,-39C,-844G,-845A,-846G,-847C,-848A,-849C,-850T,-851G,-852G,-853C,-854A,-855A,-856C,-857G,-858C,-859T,-860A,-861A	chromosome	truncated	82.9268	80.7201	1
SHVL-51	SHVL-51	834	278	278	Scaffold1_1FK2624.fsa_nt_chr_31	28072	28932	-1	861	287	0	287	C6T,C12T,C21T,C24T,A28T,G29C,C34T,G36A,C54G,G57A,T60C,G78T,A81G,G84A,C87T,G93A,A109T,G110C,C111G,G120A,C129A,C156G,G189C,G210A,G216C,C225A,C234G,C237G,C249T,T252C,A264G,C267A,A270G,T276C,T300C,T303C,A304T,G305C,C306G,G312C,G327T,T333C,C342G,G345C,G354C,C369T,C396T,G414C,G423C,C426A,C429A,C430T,C435T,C442T,T459C,G465C,G474T,T477C,C489G,C498T,A501G,C504G,G507T,G510C,T516C,T525C,C531T,C552G,A564G,C582T,C594T,A595T,G596C,C597G,G600A,C603G,T627C,C633G,G636C,C642A,C646T,A655T,G656C,C669G,C688A,G689A,C690G,C696A,C699T,C708G,C711T,C714G,C720G,C723T,G726C,G735T,C744T,C753A,A756G,C762T,C771T,C780G,C786G,C792G,A804G,C807A,C810T,G816A,C825G,T832G,A833C,A834G		-835G,-836C,-837G,-838C,-839T,-840G,-841A,-842T,-843C,-844G,-845A,-846G,-847C,-848A,-849C,-850T,-851G,-852G,-853C,-854A,-855A,-856C,-857G,-858C,-859T,-860A,-861A	chromosome	truncated	96.5157	83.856	1
SHVL-51	SHVL-51	834	278	278	Scaffold33_1FK2723.fsa_nt_chr_31	28072	28932	-1	861	287	0	287	C6T,C12T,C21T,C24T,A28T,G29C,C34T,G36A,C54G,G57A,T60C,G78T,A81G,G84A,C87T,G93A,A109T,G110C,C111G,G120A,C129A,C156G,G189C,G210A,G216C,C225A,C234G,C237G,C249T,T252C,A264G,C267A,A270G,T276C,T300C,T303C,A304T,G305C,C306G,G312C,G327T,T333C,C342G,G345C,G354C,C369T,C396T,G414C,G423C,C426A,C429A,C430T,C435T,C442T,T459C,G465C,G474T,T477C,C489G,C498T,A501G,C504G,G507T,G510C,T516C,T525C,C531T,C552G,A564G,C582T,C594T,A595T,G596C,C597G,G600A,C603G,T627C,C633G,G636C,C642A,C646T,A655T,G656C,C669G,C688A,G689A,C690G,C696A,C699T,G700A,G703A,A705G,C708G,C711T,C714G,C720G,C723T,G726C,G735T,C744T,C753A,A756G,C762T,C771T,C780G,C786G,C792G,A804G,C807A,C810T,G816A,C825G,T832G,A833C,A834G		-835G,-836C,-837G,-838C,-839T,-840G,-841A,-842T,-843C,-844G,-845A,-846G,-847C,-848A,-849C,-850T,-851G,-852G,-853C,-854A,-855A,-856C,-857G,-858C,-859T,-860A,-861A	chromosome	truncated	95.8188	83.5075	2
SHVL-51	SHVL-51	834	278	278	Scaffold2_1FK2723.fsa_nt_chr_1	3	431	-1	861	287	0	287	C6T,C12T,C21T,C24T,A28T,G29C,C34T,G36A,C54G,G57A,T60C,G78T,A81G,G84A,C87T,G93A,A109T,G110C,C111G,G120A,C129A,C156G,G189C,G210A,G216C,C225A,C234G,C237G,C249T,T252C,A264G,C267A,A270G,T276C,T300C,T303C,A304T,G305C,C306G,G312C,G327T,T333C,C342G,G345C,G354C,C369T,C396T,G414C,G423C,C426A,C429A,C430T,C435T,C442T,T459C,G465C,G474T,T477C,C489G,C498T,A501G,C504G,G507T,G510C,T516C,T525C,C531T,C552G,A564G,C582T,C594T,A595T,G596C,C597G,G600A,C603G,T627C,C633G,G636C,C642A,C646T,A655T,G656C,C669G,C688A,G689A,C690G,C696A,C699T,G700A,G703A,A705G,C708G,C711T,C714G,C720G,C723T,G726C,G735T,C744T,C753A,A756G,C762T,C771T,C780G,C786G,C792G,A804G,C807A,C810T,G816A,C825G,T832G,A833C,A834G		-835G,-836C,-837G,-838C,-839T,-840G,-841A,-842T,-843C,-844G,-845A,-846G,-847C,-848A,-849C,-850T,-851G,-852G,-853C,-854A,-855A,-856C,-857G,-858C,-859T,-860A,-861A	chromosome	truncated	95.8188	83.5075	2
SHVL-51	SHVL-51	834	278	278	Scaffold13_1FK2820.fsa_nt_chr_169	179123	179983	-1	861	287	0	287	C6T,C12T,C21T,C24T,A28T,G29C,C34T,G36A,C54G,G57A,T60C,G78T,A81G,G84A,C87T,G93A,A109T,G110C,C111G,G120A,C129A,C156G,G189C,G210A,G216C,C225A,C234G,C237G,C249T,T252C,A264G,C267A,A270G,T276C,T300C,T303C,A304T,G305C,C306G,G312C,G327T,T333C,C342G,G345C,G354C,C369T,C396T,G414C,G423C,C426A,C429A,C430T,C435T,C442T,T459C,G465C,G474T,T477C,C489G,C498T,A501G,C504G,G507T,G510C,T516C,T525C,C531T,C552G,A564G,C582T,C594T,A595T,G596C,C597G,G600A,C603G,T627C,C633G,G636C,C642A,C646T,A655T,G656C,C669G,C688A,G689A,C690G,C696A,C699T,G700A,G703A,A705G,C708G,C711T,C714G,C720G,C723T,G726C,G735T,C744T,C753A,A756G,C762T,C771T,C780G,C786G,C792G,A804G,C807A,C810T,G816A,C825G,T832G,A833C,A834G		-835G,-836C,-837G,-838C,-839T,-840G,-841A,-842T,-843C,-844G,-845A,-846G,-847C,-848A,-849C,-850T,-851G,-852G,-853C,-854A,-855A,-856C,-857G,-858C,-859T,-860A,-861A	chromosome	truncated	95.8188	83.5075	2
SHVL-51	SHVL-51	834	278	278	Scaffold1_1FK2820.fsa_nt_chr_1	3	431	-1	861	287	0	287	C6T,C12T,C21T,C24T,A28T,G29C,C34T,G36A,C54G,G57A,T60C,G78T,A81G,G84A,C87T,G93A,A109T,G110C,C111G,G120A,C129A,C156G,G189C,G210A,G216C,C225A,C234G,C237G,C249T,T252C,A264G,C267A,A270G,T276C,T300C,T303C,A304T,G305C,C306G,G312C,G327T,T333C,C342G,G345C,G354C,C369T,C396T,G414C,G423C,C426A,C429A,C430T,C435T,C442T,T459C,G465C,G474T,T477C,C489G,C498T,A501G,C504G,G507T,G510C,T516C,T525C,C531T,C552G,A564G,C582T,C594T,A595T,G596C,C597G,G600A,C603G,T627C,C633G,G636C,C642A,C646T,A655T,G656C,C669G,C688A,G689A,C690G,C696A,C699T,G700A,G703A,A705G,C708G,C711T,C714G,C720G,C723T,G726C,G735T,C744T,C753A,A756G,C762T,C771T,C780G,C786G,C792G,A804G,C807A,C810T,G816A,C825G,T832G,A833C,A834G		-835G,-836C,-837G,-838C,-839T,-840G,-841A,-842T,-843C,-844G,-845A,-846G,-847C,-848A,-849C,-850T,-851G,-852G,-853C,-854A,-855A,-856C,-857G,-858C,-859T,-860A,-861A	chromosome	truncated	95.8188	83.5075	2
SHVL-51	SHVL-51	834	278	278	RCZR01000001.1RCZR01.1.fsa_nt_chr_4598	2767198	2767698	1	501	165	339	165	C12T,C18T,C27T,C30T,A34T,G35C,C40T,G42A,C60G,G63A,T66C,G84T,A87G,G90A,C93T,T98A,G99A,A115T,G116C,C117G,G126A,C135A,C162G,G195C,G216A,G222C,C231A,C240G,C243G,C255T,T258C,A270G,C273A,A276G,T282C,T306C,T309C,A310T,G311C,C312G,G318C,G333T,T339C,C348G,G351C,G360C,C375T,C402T,G420C,G429C,C432A,C435A,C436T,C441T,T465C,G471C,G480T,T483C,C495G	C448-,A503-,C504-,G505-,A506-,A507-,G508-,C509-,C510-,C511-,T512-,G513-,C514-,C515-,G516-,G517-,G518-,C519-,G520-,A521-,T522-,G523-,C524-,C525-,C526-,G527-,C528-,G529-,A530-,T531-,A532-,C533-,C534-,A535-,C536-,C537-,A538-,C539-,C540-,C541-,C542-,G543-,G544-,C545-,C546-,A547-,G548-,C549-,A550-,T551-,G552-,G553-,C554-,C555-,G556-,C557-,C558-,A559-,C560-,C561-,C562-,T563-,G564-,C565-,G566-,C567-,A568-,A569-,A570-,C571-,T572-,G573-,C574-,T575-,G576-,A577-,C578-,C579-,A580-,G581-,C582-,C583-,A584-,G585-,C586-,G587-,C588-,C589-,T590-,G591-,A592-,G593-,C594-,G595-,C596-,C597-,C598-,G599-,C600-,A601-,G602-,C603-,C604-,A605-,G606-,C607-,G608-,C609-,C610-,A611-,G612-,C613-,T614-,G615-,C616-,T617-,G618-,C619-,A620-,G621-,T622-,G623-,G624-,A625-,T626-,G627-,G628-,T629-,G630-,G631-,A632-,T633-,G634-,A635-,T636-,C637-,G638-,C639-,G640-,T641-,G642-,G643-,C644-,C645-,G646-,G647-,C648-,C649-,C650-,G651-,C652-,T653-,G654-,A655-,T656-,C657-,C658-,G659-,C660-,A661-,G662-,C663-,G664-,T665-,G666-,C667-,T668-,G669-,C670-,C671-,G672-,G673-,C674-,C675-,G676-,G677-,C678-,T679-,G680-,G681-,T682-,T683-,T684-,A685-,T686-,C687-,G688-,C689-,C690-,G691-,A692-,T693-,C694-,G695-,C696-,A697-,C698-,C699-,G700-,G701-,C702-,G703-,C704-,C705-,G706-,G707-,C708-,G709-,A710-,A711-,C712-,G713-,C714-,G715-,G716-,C717-,G718-,C719-,C720-,C721-,G722-,C723-,G724-,G725-,C726-,A727-,T728-,C729-,G730-,T731-,G732-,G733-,C734-,C735-,C736-,T737-,G738-,C739-,T740-,G741-,G742-,G743-,C744-,C745-,C746-,G747-,A748-,A749-,C750-,A751-,A752-,C753-,A754-,A755-,A756-,G757-,C758-,C759-,G760-,A761-,A762-,C763-,G764-,C765-,A766-,T767-,C768-,G769-,T770-,G771-,G772-,T773-,G774-,A775-,T776-,C777-,T778-,A779-,T780-,C781-,T782-,G783-,C784-,G785-,C786-,G787-,A788-,T789-,A790-,C791-,C792-,C793-,C794-,G795-,G796-,C797-,C798-,A799-,G800-,C801-,A802-,T803-,G804-,G805-,C806-,C807-,G808-,A809-,A810-,C811-,G812-,C813-,A814-,A815-,C816-,C817-,A818-,G819-,C820-,A821-,G822-,A823-,T824-,C825-,G826-,C827-,C828-,G829-,G830-,C831-,A832-,T833-,C834-,G835-,G836-,C837-,T838-,A839-,A840-	-1G,-2T,-3G,-4G,-5T,-6T	chromosome	truncated	55.036	51.9048	1
SHVL-51	SHVL-51	834	278	278	RCZR01000002.1RCZR01.1.fsa_nt_plasm_132	89641	89991	-1	351	117	496	117	C19T,C25T,C34T,C37T,G42T,C47T,G49A,C67G,G70A,T73C,G91T,A94G,G97A,C100T,T105A,G106A,A122T,G123C,C124G,G133A,C142A,C169G,G202C,G223A,G229C,C238A,C247G,C250G,C262T,T265C,A277G,C280A,A283G,T289C,T313C,T316C,A317T,G318C,C319G,G325C,T337C,G340T,T346C	A41-,A330-,C354-,C355-,G356-,T357-,G358-,G359-,G360-,C361-,G362-,A363-,A364-,C365-,T366-,G367-,T368-,G369-,C370-,G371-,C372-,C373-,G374-,C375-,C376-,G377-,C378-,C379-,A380-,T381-,C382-,A383-,C384-,C385-,A386-,T387-,G388-,A389-,G390-,C391-,G392-,A393-,T394-,A395-,A396-,C397-,A398-,G399-,C400-,G401-,C402-,C403-,G404-,C405-,C406-,A407-,A408-,C409-,C410-,T411-,G412-,C413-,T414-,G415-,C416-,T417-,G418-,G419-,C420-,C421-,A422-,C423-,C424-,G425-,T426-,G427-,G428-,G429-,C430-,G431-,G432-,C433-,C434-,C435-,G436-,G437-,C438-,C439-,G440-,G441-,C442-,C443-,T444-,G445-,A446-,C447-,C448-,G449-,C450-,C451-,T452-,T453-,T454-,C455-,T456-,G457-,C458-,G459-,C460-,C461-,A462-,G463-,A464-,T465-,C466-,G467-,G468-,C469-,G470-,A471-,T472-,A473-,A474-,C475-,G476-,T477-,G478-,A479-,C480-,C481-,C482-,G483-,C484-,C485-,T486-,G487-,G488-,A489-,T490-,C491-,G492-,C493-,T494-,G495-,G496-,G497-,A498-,A499-,A500-,C501-,C502-,G503-,A504-,A505-,C506-,T507-,G508-,A509-,A510-,C511-,G512-,A513-,A514-,G515-,C516-,C517-,C518-,T519-,G520-,C521-,C522-,G523-,G524-,G525-,C526-,G527-,A528-,T529-,G530-,C531-,C532-,C533-,G534-,C535-,G536-,A537-,T538-,A539-,C540-,C541-,A542-,C543-,C544-,A545-,C546-,C547-,C548-,C549-,G550-,G551-,C552-,C553-,A554-,G555-,C556-,A557-,T558-,G559-,G560-,C561-,C562-,G563-,C564-,C565-,A566-,C567-,C568-,C569-,T570-,G571-,C572-,G573-,C574-,A575-,A576-,A577-,C578-,T579-,G580-,C581-,T582-,G583-,A584-,C585-,C586-,A587-,G588-,C589-,C590-,A591-,G592-,C593-,G594-,C595-,C596-,T597-,G598-,A599-,G600-,C601-,G602-,C603-,C604-,C605-,G606-,C607-,A608-,G609-,C610-,C611-,A612-,G613-,C614-,G615-,C616-,C617-,A618-,G619-,C620-,T621-,G622-,C623-,T624-,G625-,C626-,A627-,G628-,T629-,G630-,G631-,A632-,T633-,G634-,G635-,T636-,G637-,G638-,A639-,T640-,G641-,A642-,T643-,C644-,G645-,C646-,G647-,T648-,G649-,G650-,C651-,C652-,G653-,G654-,C655-,C656-,C657-,G658-,C659-,T660-,G661-,A662-,T663-,C664-,C665-,G666-,C667-,A668-,G669-,C670-,G671-,T672-,G673-,C674-,T675-,G676-,C677-,C678-,G679-,G680-,C681-,C682-,G683-,G684-,C685-,T686-,G687-,G688-,T689-,T690-,T691-,A692-,T693-,C694-,G695-,C696-,C697-,G698-,A699-,T700-,C701-,G702-,C703-,A704-,C705-,C706-,G707-,G708-,C709-,G710-,C711-,C712-,G713-,G714-,C715-,G716-,A717-,A718-,C719-,G720-,C721-,G722-,G723-,C724-,G725-,C726-,C727-,C728-,G729-,C730-,G731-,G732-,C733-,A734-,T735-,C736-,G737-,T738-,G739-,G740-,C741-,C742-,C743-,T744-,G745-,C746-,T747-,G748-,G749-,G750-,C751-,C752-,C753-,G754-,A755-,A756-,C757-,A758-,A759-,C760-,A761-,A762-,A763-,G764-,C765-,C766-,G767-,A768-,A769-,C770-,G771-,C772-,A773-,T774-,C775-,G776-,T777-,G778-,G779-,T780-,G781-,A782-,T783-,C784-,T785-,A786-,T787-,C788-,T789-,G790-,C791-,G792-,C793-,G794-,A795-,T796-,A797-,C798-,C799-,C800-,C801-,G802-,G803-,C804-,C805-,A806-,G807-,C808-,A809-,T810-,G811-,G812-,C813-,C814-,G815-,A816-,A817-,C818-,G819-,C820-,A821-,A822-,C823-,C824-,A825-,G826-,C827-,A828-,G829-,A830-,T831-,C832-,G833-,C834-,C835-,G836-,G837-,C838-,A839-,T840-,C841-,G842-,G843-,C844-,T845-,A846-,A847-	-1A,-2T,-3G,-4T,-5A,-6T,-7T,-8G,-9T,-10G,-11G,-12T,-13T	plasmid	truncated	34.9823	34.8288	1
SHVL-51	SHVL-51	834	278	278	RCZS01000001.1RCZS01.1.fsa_nt_chr_2827	2728202	2729062	1	861	287	0	287	C6T,C12T,C21T,C24T,A28T,G29C,C34T,G36A,C54G,G57A,T60C,G78T,A81G,G84A,C87T,T92A,G93A,A109T,G110C,C111G,G120A,C129A,C156G,G189C,G210A,G216C,C225A,C234G,C237G,C249T,T252C,A264G,C267A,A270G,T276C,T300C,T303C,A304T,G305C,C306G,G312C,T324C,G327T,T333C,C342G,G345C,G354C,C369T,C396T,G414C,G423C,C426A,C429A,C430T,C435T,C442T,T459C,G465C,G474T,T477C,C489G,C498T,A501G,C504G,G507T,G510C,T516C,T525C,C531T,C552G,A564G,C582T,C594T,A595T,G596C,C597G,G600A,C603G,T627C,C633G,G636C,C642A,C646T,A655T,G656C,C669G,C688A,G689A,C690G,C696A,C699T,A705G,C708G,C711T,C714G,C720G,C723T,G726C,G735T,C744T,C753A,A756G,C762T,C771T,C780G,C786G,C792G,A804G,C807A,C810T,G816A,C825G,T832G,A833C,A834G		-835G,-836C,-837G,-838C,-839T,-840G,-841A,-842T,-843C,-844G,-845A,-846G,-847C,-848A,-849C,-850T,-851G,-852G,-853C,-854A,-855A,-856C,-857G,-858C,-859T,-860A,-861A	chromosome	truncated	96.1672	83.5075	1
SHVL-51	SHVL-51	834	278	278	RCZT01000002.1RCZT01.1.fsa_nt_chr_276	245246	246112	-1	867	287	0	287	C12T,C18T,C27T,C30T,A34T,G35C,C40T,G42A,C60G,G63A,T66C,G84T,A87G,G90A,C93T,T98A,G99A,A115T,G116C,C117G,G126A,C135A,C162G,G195C,G216A,G222C,C231A,C240G,C243G,C255T,T258C,A270G,C273A,A276G,T282C,T306C,T309C,A310T,G311C,C312G,G318C,G333T,T339C,C348G,G351C,G360C,C375T,C402T,G420C,G429C,C432A,C435A,C436T,C441T,C448T,T465C,G471C,G480T,T483C,C495G,C504T,A507G,C510G,G513T,G516C,T522C,T531C,C537T,C558G,A570G,C588T,C600T,A601T,G602C,C603G,G606A,C609G,T633C,C639G,G642C,C648A,C652T,A661T,G662C,C675G,C694A,G695A,C696G,C702A,C705T,C714G,C717T,C720G,C726G,C729T,G732C,G741T,C750T,C759A,A762G,C768T,C777T,C786G,C792G,C798G,C801T,A810G,C813A,C816T,G822A,C831G,T838G,A839C,A840G		-1G,-2T,-3G,-4G,-5T,-6T,-841G,-842C,-843G,-844C,-845T,-846G,-847A,-848T,-849C,-850G,-851A,-852G,-853C,-854A,-855C,-856T,-857G,-858G,-859C,-860A,-861A,-862C,-863G,-864C,-865T,-866A,-867A	chromosome	truncated	96.1672	83.045	1
SHVL-51	SHVL-51	834	278	278	RCZU01000001.1RCZU01.1.fsa_nt_chr_4752	5118893	5119753	1	861	287	0	287	C6T,C12T,C21T,C24T,A28T,G29C,C34T,G36A,C54G,G57A,T60C,G78T,A81G,G84A,C87T,T92A,G93A,A109T,G110C,C111G,G120A,C129A,C156G,G189C,G210A,G216C,C225A,C234G,C237G,C249T,T252C,A264G,C267A,A270G,T276C,T300C,T303C,A304T,G305C,C306G,G312C,T324C,G327T,T333C,C342G,G345C,G354C,C369T,C396T,G414C,G423C,C426A,C429A,C430T,C435T,C442T,T459C,G465C,G474T,T477C,C489G,C498T,A501G,C504G,G507T,G510C,T525C,C531T,C552G,A564G,C582T,C594T,A595T,G596C,C597G,G600A,C603G,T627C,C633G,G636C,C642A,C646T,A655T,G656C,C669G,C688A,G689A,C690G,C696A,C699T,C708G,C711T,C714G,C720G,C723T,G726C,G735T,C744T,C753A,A756G,C762T,C771T,C780G,C792G,A804G,C807A,C810T,G816A,C825G,T832G,A833C,A834G		-835G,-836C,-837G,-838C,-839T,-840G,-841A,-842T,-843C,-844G,-845A,-846G,-847C,-848A,-849C,-850T,-851G,-852G,-853C,-854A,-855A,-856C,-857G,-858C,-859T,-860A,-861A	chromosome	truncated	96.1672	83.856	1
SHVL-51	SHVL-51	834	278	278	RCZV01000001.1RCZV01.1.fsa_nt_chr_1472	1580497	1581357	1	861	287	0	287	C6T,C12T,C21T,C24T,A28T,G29C,C34T,G36A,C54G,G57A,T60C,G78T,A81G,G84A,C87T,T92A,G93A,A109T,G110C,C111G,G120A,C129A,C156G,G189C,G210A,G216C,C225A,C234G,C237G,C249T,T252C,A264G,C267A,A270G,T276C,T300C,T303C,A304T,G305C,C306G,G312C,G327T,T333C,C342G,G345C,G354C,C369T,C396T,G414C,G423C,C426A,C429A,C430T,C435T,C442T,T459C,G465C,G474T,T477C,C489G,C498T,A501G,C504G,G507T,G510C,T516C,T525C,C531T,C552G,A564G,C582T,C594T,A595T,G596C,C597G,G600A,C603G,T627C,C633G,G636C,C642A,C646T,A655T,G656C,C669G,C688A,G689A,C690G,C696A,C699T,C708G,C711T,C714G,C720G,C723T,G726C,G735T,C744T,C753A,A756G,C762T,C771T,C780G,C786G,C792G,C795T,A804G,C807A,C810T,G816A,C825G,T832G,A833C,A834G		-835G,-836C,-837G,-838C,-839T,-840G,-841A,-842T,-843C,-844G,-845A,-846G,-847C,-848A,-849C,-850T,-851G,-852G,-853C,-854A,-855A,-856C,-857G,-858C,-859T,-860A,-861A	chromosome	truncated	96.1672	83.6237	1
SHVL-51	SHVL-51	834	278	278	RCZW01000001.1RCZW01.1.fsa_nt_chr_5037	5272915	5273409	1	495	165	339	165	C6T,C12T,C21T,C24T,A28T,G29C,C34T,G36A,C54G,G57A,T60C,G78T,A81G,G84A,C87T,T92A,G93A,A109T,G110C,C111G,G120A,C129A,C156G,G189C,G210A,G216C,C225A,C234G,C237G,C249T,T252C,A264G,C267A,A270G,T276C,T300C,T303C,A304T,G305C,C306G,G312C,G327T,T333C,C342G,G345C,G354C,C369T,C396T,G414C,G423C,C426A,C429A,C430T,C435T,C442T,T459C,G465C,G474T,T477C,A487C,C488G,C489G,G490A,A492C,C493T,T494G,G495A	A496-,A497-,C498-,G499-,A500-,A501-,G502-,C503-,C504-,C505-,T506-,G507-,C508-,C509-,G510-,G511-,G512-,C513-,G514-,A515-,T516-,G517-,C518-,C519-,C520-,G521-,C522-,G523-,A524-,T525-,A526-,C527-,C528-,A529-,C530-,C531-,A532-,C533-,C534-,C535-,C536-,G537-,G538-,C539-,C540-,A541-,G542-,C543-,A544-,T545-,G546-,G547-,C548-,C549-,G550-,C551-,C552-,A553-,C554-,C555-,C556-,T557-,G558-,C559-,G560-,C561-,A562-,A563-,A564-,C565-,T566-,G567-,C568-,T569-,G570-,A571-,C572-,C573-,A574-,G575-,C576-,C577-,A578-,G579-,C580-,G581-,C582-,C583-,T584-,G585-,A586-,G587-,C588-,G589-,C590-,C591-,C592-,G593-,C594-,A595-,G596-,C597-,C598-,A599-,G600-,C601-,G602-,C603-,C604-,A605-,G606-,C607-,T608-,G609-,C610-,T611-,G612-,C613-,A614-,G615-,T616-,G617-,G618-,A619-,T620-,G621-,G622-,T623-,G624-,G625-,A626-,T627-,G628-,A629-,T630-,C631-,G632-,C633-,G634-,T635-,G636-,G637-,C638-,C639-,G640-,G641-,C642-,C643-,C644-,G645-,C646-,T647-,G648-,A649-,T650-,C651-,C652-,G653-,C654-,A655-,G656-,C657-,G658-,T659-,G660-,C661-,T662-,G663-,C664-,C665-,G666-,G667-,C668-,C669-,G670-,G671-,C672-,T673-,G674-,G675-,T676-,T677-,T678-,A679-,T680-,C681-,G682-,C683-,C684-,G685-,A686-,T687-,C688-,G689-,C690-,A691-,C692-,C693-,G694-,G695-,C696-,G697-,C698-,C699-,G700-,G701-,C702-,G703-,A704-,A705-,C706-,G707-,C708-,G709-,G710-,C711-,G712-,C713-,C714-,C715-,G716-,C717-,G718-,G719-,C720-,A721-,T722-,C723-,G724-,T725-,G726-,G727-,C728-,C729-,C730-,T731-,G732-,C733-,T734-,G735-,G736-,G737-,C738-,C739-,C740-,G741-,A742-,A743-,C744-,A745-,A746-,C747-,A748-,A749-,A750-,G751-,C752-,C753-,G754-,A755-,A756-,C757-,G758-,C759-,A760-,T761-,C762-,G763-,T764-,G765-,G766-,T767-,G768-,A769-,T770-,C771-,T772-,A773-,T774-,C775-,T776-,G777-,C778-,G779-,C780-,G781-,A782-,T783-,A784-,C785-,C786-,C787-,C788-,G789-,G790-,C791-,C792-,A793-,G794-,C795-,A796-,T797-,G798-,G799-,C800-,C801-,G802-,A803-,A804-,C805-,G806-,C807-,A808-,A809-,C810-,C811-,A812-,G813-,C814-,A815-,G816-,A817-,T818-,C819-,G820-,C821-,C822-,G823-,G824-,C825-,A826-,T827-,C828-,G829-,G830-,C831-,T832-,A833-,A834-		chromosome	truncated	58.2734	52.2156	1
SHVL-51	SHVL-51	834	278	278	RCZW01000002.1RCZW01.1.fsa_nt_plasm_19	12005	12871	-1	867	287	0	287	C12T,A16T,C18T,C27T,C30T,A34T,G35C,C40T,G42A,C60G,G63A,T66C,G84T,A87G,G90A,C93T,G99A,A115T,G116C,C117G,C121A,G126A,C135A,C162G,G195C,G216A,G222C,C231A,C240G,C243G,C255T,T258C,A270G,C273A,A276G,T282C,T306C,T309C,A310T,G311C,C312G,G318C,T330C,G333T,T339C,C348G,G351C,G360C,C375T,C402T,G420C,G429C,C432A,C435A,C436T,C448T,T465C,G471C,G480T,T483C,C495G,C504T,A507G,C510G,G513T,G516C,T522C,T531C,C537T,C558G,A570G,C588T,C600T,A601T,G602C,C603G,G606A,C609G,T633C,C639G,G642C,C648A,C652T,A661T,G662C,C675G,C694A,G695A,C696G,C702A,C705T,G706A,G709A,C714G,C717T,C720G,C726G,C729T,G732C,G741T,C750T,C759A,A762G,C765G,C768T,C777T,C786G,C792G,C798G,A810G,C813A,C816T,G822A,C831G,T838G,A839C,A840G		-1G,-2T,-3G,-4G,-5T,-6T,-841G,-842C,-843G,-844C,-845T,-846G,-847A,-848T,-849C,-850G,-851A,-852G,-853C,-854A,-855C,-856T,-857G,-858G,-859C,-860A,-861A,-862C,-863G,-864C,-865T,-866A,-867A	plasmid	truncated	95.122	82.699	2
SHVL-51	SHVL-51	834	278	278	RCZW01000004.1RCZW01.1.fsa_nt_plasm_58	35211	35759	1	867	287	0	287	C12T,A16T,C18T,C27T,C30T,A34T,G35C,C40T,G42A,C60G,G63A,T66C,G84T,A87G,G90A,C93T,G99A,A115T,G116C,C117G,C121A,G126A,C135A,C162G,G195C,G216A,G222C,C231A,C240G,C243G,C255T,T258C,A270G,C273A,A276G,T282C,T306C,T309C,A310T,G311C,C312G,G318C,T330C,G333T,T339C,C348G,G351C,G360C,C375T,C402T,G420C,G429C,C432A,C435A,C436T,C448T,T465C,G471C,G480T,T483C,C495G,C504T,A507G,C510G,G513T,G516C,T522C,T531C,C537T,C558G,A570G,C588T,C600T,A601T,G602C,C603G,G606A,C609G,T633C,C639G,G642C,C648A,C652T,A661T,G662C,C675G,C694A,G695A,C696G,C702A,C705T,G706A,G709A,C714G,C717T,C720G,C726G,C729T,G732C,G741T,C750T,C759A,A762G,C765G,C768T,C777T,C786G,C792G,C798G,A810G,C813A,C816T,G822A,C831G,T838G,A839C,A840G		-1G,-2T,-3G,-4G,-5T,-6T,-841G,-842C,-843G,-844C,-845T,-846G,-847A,-848T,-849C,-850G,-851A,-852G,-853C,-854A,-855C,-856T,-857G,-858G,-859C,-860A,-861A,-862C,-863G,-864C,-865T,-866A,-867A	plasmid	truncated	95.122	82.699	2
SHVL-51	SHVL-51	834	278	278	RCZX01000003.1RCZX01.1.fsa_nt_chr_6268	4911241	4911585	-1	345	113	495	113	C12T,A14T,C18T,C27T,C30T,A34T,G35C,C40T,G42A,C60G,G63A,T66C,G84T,A87G,G90A,C93T,G99A,A115T,G116C,C117G,G126A,C135A,C162G,G195C,G216A,G222C,C231A,C240G,C243G,C255T,T258C,A270G,C273A,A276G,T282C,T306C,T309C,A310T,G311C,C312G,G318C,G333T,T339C	A323-,C347-,C348-,G349-,T350-,G351-,G352-,G353-,C354-,G355-,A356-,A357-,C358-,T359-,G360-,T361-,G362-,C363-,G364-,C365-,C366-,G367-,C368-,C369-,G370-,C371-,C372-,A373-,T374-,C375-,A376-,C377-,C378-,A379-,T380-,G381-,A382-,G383-,C384-,G385-,A386-,T387-,A388-,A389-,C390-,A391-,G392-,C393-,G394-,C395-,C396-,G397-,C398-,C399-,A400-,A401-,C402-,C403-,T404-,G405-,C406-,T407-,G408-,C409-,T410-,G411-,G412-,C413-,C414-,A415-,C416-,C417-,G418-,T419-,G420-,G421-,G422-,C423-,G424-,G425-,C426-,C427-,C428-,G429-,G430-,C431-,C432-,G433-,G434-,C435-,C436-,T437-,G438-,A439-,C440-,C441-,G442-,C443-,C444-,T445-,T446-,T447-,C448-,T449-,G450-,C451-,G452-,C453-,C454-,A455-,G456-,A457-,T458-,C459-,G460-,G461-,C462-,G463-,A464-,T465-,A466-,A467-,C468-,G469-,T470-,G471-,A472-,C473-,C474-,C475-,G476-,C477-,C478-,T479-,G480-,G481-,A482-,T483-,C484-,G485-,C486-,T487-,G488-,G489-,G490-,A491-,A492-,A493-,C494-,C495-,G496-,A497-,A498-,C499-,T500-,G501-,A502-,A503-,C504-,G505-,A506-,A507-,G508-,C509-,C510-,C511-,T512-,G513-,C514-,C515-,G516-,G517-,G518-,C519-,G520-,A521-,T522-,G523-,C524-,C525-,C526-,G527-,C528-,G529-,A530-,T531-,A532-,C533-,C534-,A535-,C536-,C537-,A538-,C539-,C540-,C541-,C542-,G543-,G544-,C545-,C546-,A547-,G548-,C549-,A550-,T551-,G552-,G553-,C554-,C555-,G556-,C557-,C558-,A559-,C560-,C561-,C562-,T563-,G564-,C565-,G566-,C567-,A568-,A569-,A570-,C571-,T572-,G573-,C574-,T575-,G576-,A577-,C578-,C579-,A580-,G581-,C582-,C583-,A584-,G585-,C586-,G587-,C588-,C589-,T590-,G591-,A592-,G593-,C594-,G595-,C596-,C597-,C598-,G599-,C600-,A601-,G602-,C603-,C604-,A605-,G606-,C607-,G608-,C609-,C610-,A611-,G612-,C613-,T614-,G615-,C616-,T617-,G618-,C619-,A620-,G621-,T622-,G623-,G624-,A625-,T626-,G627-,G628-,T629-,G630-,G631-,A632-,T633-,G634-,A635-,T636-,C637-,G638-,C639-,G640-,T641-,G642-,G643-,C644-,C645-,G646-,G647-,C648-,C649-,C650-,G651-,C652-,T653-,G654-,A655-,T656-,C657-,C658-,G659-,C660-,A661-,G662-,C663-,G664-,T665-,G666-,C667-,T668-,G669-,C670-,C671-,G672-,G673-,C674-,C675-,G676-,G677-,C678-,T679-,G680-,G681-,T682-,T683-,T684-,A685-,T686-,C687-,G688-,C689-,C690-,G691-,A692-,T693-,C694-,G695-,C696-,A697-,C698-,C699-,G700-,G701-,C702-,G703-,C704-,C705-,G706-,G707-,C708-,G709-,A710-,A711-,C712-,G713-,C714-,G715-,G716-,C717-,G718-,C719-,C720-,C721-,G722-,C723-,G724-,G725-,C726-,A727-,T728-,C729-,G730-,T731-,G732-,G733-,C734-,C735-,C736-,T737-,G738-,C739-,T740-,G741-,G742-,G743-,C744-,C745-,C746-,G747-,A748-,A749-,C750-,A751-,A752-,C753-,A754-,A755-,A756-,G757-,C758-,C759-,G760-,A761-,A762-,C763-,G764-,C765-,A766-,T767-,C768-,G769-,T770-,G771-,G772-,T773-,G774-,A775-,T776-,C777-,T778-,A779-,T780-,C781-,T782-,G783-,C784-,G785-,C786-,G787-,A788-,T789-,A790-,C791-,C792-,C793-,C794-,G795-,G796-,C797-,C798-,A799-,G800-,C801-,A802-,T803-,G804-,G805-,C806-,C807-,G808-,A809-,A810-,C811-,G812-,C813-,A814-,A815-,C816-,C817-,A818-,G819-,C820-,A821-,G822-,A823-,T824-,C825-,G826-,C827-,C828-,G829-,G830-,C831-,A832-,T833-,C834-,G835-,G836-,C837-,T838-,A839-,A840-	-1G,-2T,-3G,-4G,-5T,-6T	chromosome	truncated	38.4892	35.2381	1
SHVL-51	SHVL-51	834	278	278	RCZY01000002.1RCZY01.1.fsa_nt_chr_44	18132	18998	1	976	287	0	287	C121T,C127T,C136T,C139T,A143T,G144C,C149T,G151A,C169G,G172A,T175C,G193T,A196G,G199A,C202T,T207A,G208A,A224T,G225C,C226G,G235A,C244A,C271G,G304C,G325A,G331C,C340A,C349G,C352G,C364T,T367C,A379G,C382A,A385G,T391C,T415C,T418C,A419T,G420C,C421G,G427C,T439C,G442T,T448C,C457G,G460C,G469C,C472T,C484T,C511T,G529C,G538C,C541A,C544A,C545T,C550T,C557T,T574C,G580C,G589T,T592C,C604G,C613T,A616G,C619G,G622T,G625C,T631C,T640C,C646T,C667G,A679G,C697T,C709T,A710T,G711C,C712G,G715A,C718G,T742C,C748G,G751C,C757A,C761T,A770T,G771C,C784G,C803A,G804A,C805G,C811A,C814T,C823G,C826T,C829G,C835G,C838T,G841C,G850T,C859T,C868A,A871G,C886T,C895G,C901G,C907G,A919G,C922A,C925T,G931A,C940G,T947G,A948C,A949G		-1A,-2T,-3G,-4A,-5A,-6A,-7A,-8A,-9T,-10G,-11A,-12T,-13G,-14A,-15A,-16G,-17G,-18A,-19A,-20A,-21A,-22A,-23G,-24A,-25G,-26G,-27A,-28A,-29T,-30T,-31G,-32T,-33G,-34A,-35A,-36T,-37C,-38A,-39G,-40C,-41A,-42A,-43A,-44A,-45C,-46G,-47C,-48C,-49G,-50G,-51G,-52T,-53T,-54A,-55T,-56T,-57C,-58T,-59T,-60A,-61T,-62T,-63T,-64G,-65T,-66C,-67G,-68C,-69T,-70T,-71C,-72T,-73T,-74T,-75A,-76C,-77T,-78C,-79G,-80C,-81C,-82T,-83T,-84T,-85A,-86T,-87C,-88G,-89G,-90C,-91C,-92C,-93T,-94C,-95A,-96C,-97T,-98C,-99A,-100A,-101G,-102G,-103A,-104T,-105G,-106T,-107A,-108T,-109T,-110G,-111T,-112G,-113G,-114T,-115T,-950G,-951C,-952G,-953C,-954T,-955G,-956A,-957T,-958C,-959G,-960A,-961G,-962C,-963A,-964C,-965T,-966G,-967G,-968C,-969A,-970A,-971C,-972G,-973C,-974T,-975A,-976A	chromosome	truncated	96.1672	73.7705	1
SHVL-51	SHVL-51	834	278	278	RCZZ01000001.1RCZZ01.1.fsa_nt_chr_3791	4085445	4086305	-1	861	287	0	287	C6T,C12T,C21T,C24T,A28T,G29C,C34T,G36A,C54G,G57A,T60C,G78T,A81G,G84A,C87T,G93A,A109T,G110C,C111G,G120A,C129A,C156G,G189C,G210A,G216C,C225A,C234G,C237G,C249T,T252C,A264G,C267A,A270G,T276C,T300C,T303C,A304T,G305C,C306G,G312C,T324C,G327T,T333C,C342G,G345C,G354C,C369T,C396T,G414C,G423C,C426A,C429A,C430T,C435T,C442T,T459C,G465C,G474T,T477C,C489G,C498T,A501G,C504G,G507T,G510C,T516C,T525C,C531T,C552G,A564G,C582T,C594T,A595T,G596C,C597G,G600A,C603G,T627C,C633G,G636C,C642A,C646T,A655T,G656C,C669G,C688A,G689A,C690G,C696A,C699T,C708G,C711T,C714G,C723T,G726C,G735T,C744T,C753A,A756G,C762T,C771A,C780G,C786G,C792G,A804G,C807A,C810T,G816A,C825G,T832G,A833C,A834G		-835G,-836C,-837G,-838C,-839T,-840G,-841A,-842T,-843C,-844G,-845A,-846G,-847C,-848A,-849C,-850T,-851G,-852G,-853C,-854A,-855A,-856C,-857G,-858C,-859T,-860A,-861A	chromosome	truncated	96.5157	83.856	1
SHVL-51	SHVL-51	834	278	278	RDAA01000001.1RDAA01.1.fsa_nt_chr_2547	2767479	2768339	-1	861	287	0	287	C6T,C12T,C21T,C24T,A28T,G29C,C34T,G36A,C54G,G57A,T60C,G78T,A81G,G84A,C87T,T92A,G93A,A109T,G110C,C111G,G120A,C129A,C156G,G189C,G210A,G216C,C225A,C234G,C237G,C249T,T252C,A264G,C267A,A270G,T276C,T300C,T303C,A304T,G305C,C306G,G312C,G327T,T333C,C342G,G345C,G354C,C357T,C369T,C396T,G414C,G423C,C426A,C429A,C430T,C435T,C442T,T459C,G465C,G474T,T477C,C489G,C498T,A501G,C504G,G507T,G510C,T516C,T525C,C531T,C552G,A564G,C582T,C594T,A595T,G596C,C597G,G600A,C603G,T627C,C633G,G636C,C642A,C646T,A655T,G656C,C669G,C688A,G689A,C690G,C696A,C699T,A705G,C708G,C711T,C714G,C720G,C723T,G726C,G735T,C744T,C753A,A756G,C762T,C771T,C780G,C792G,A804G,C807A,C810T,G816A,C825G,T832G,A833C,A834G		-835G,-836C,-837G,-838C,-839T,-840G,-841A,-842T,-843C,-844G,-845A,-846A,-847C,-848A,-849C,-850T,-851G,-852G,-853C,-854A,-855A,-856C,-857G,-858C,-859T,-860A,-861A	chromosome	truncated	96.1672	83.6237	1
SHVL-51	SHVL-51	834	278	278	RDAB01000007.1RDAB01.1.fsa_nt_chr_1246	1282774	1283634	-1	861	287	0	287	C6T,C12T,C21T,C24T,A28T,G29C,C34T,G36A,C54G,G57A,T60C,G78T,A81G,G84A,C87T,G93A,A109T,G110C,C111G,G120A,C129A,C156G,G189C,G210A,G216C,C225A,C234G,C237G,C249T,T252C,A264G,C267A,A270G,T276C,T300C,T303C,A304T,G305C,C306G,G312C,G327T,T333C,C342G,G345C,G354C,C369T,C396T,G414C,G423C,C426A,C429A,C430T,C435T,C442T,T459C,G465C,G474T,T477C,C489G,C498T,A501G,C504G,G507T,G510C,T516C,T525C,C531T,C552G,A564G,C582T,C594T,A595T,G596C,C597G,G600A,C603G,T627C,C633A,G636C,C642A,C646T,A655T,G656C,C669G,C688A,G689A,C690G,C696A,C699T,C708G,C711T,C714G,C720G,C723T,G726C,G735T,C744T,C753A,A756G,C771T,C780G,C792G,A804G,C807A,C810T,G816A,C825G,T832G,A833C,A834G		-835G,-836C,-837G,-838C,-839T,-840G,-841A,-842T,-843C,-844G,-845A,-846G,-847C,-848A,-849C,-850T,-851G,-852G,-853C,-854A,-855A,-856C,-857G,-858C,-859T,-860A,-861A	chromosome	truncated	96.5157	84.0883	1
SHVL-51	SHVL-51	834	278	278	RDAC01000001.1RDAC01.1.fsa_nt_chr_2966	3060781	3061641	-1	861	287	0	287	C6T,C12T,C21T,C24T,A28T,G29C,C34T,G36A,C54G,G57A,T60C,G78T,A81G,G84A,C87T,T92A,G93A,A109T,G110C,C111G,G120A,C129A,C156G,G189C,G210A,G216C,C225A,C234G,C237G,C249T,T252C,A264G,C267A,A270G,T276C,T300C,T303C,A304T,G305C,C306G,G312C,G327T,T333C,C342G,G345C,G354C,C369T,C396T,G414C,G423C,C426A,C429A,C430T,C435T,C442T,T459C,G465C,G474T,T477C,C489G,C498T,A501G,C504G,G507T,G510C,T516C,T525C,C531T,C552G,A564G,C582T,C594T,A595T,G596C,C597G,G600A,C603G,T627C,C633G,G636C,C642A,C646T,A655T,G656C,C669G,C688A,G689A,C690G,C696A,C699T,A705G,C708G,C711T,C714G,C720G,C723T,G726C,G735T,C744T,C753A,A756G,C762T,C771T,C780G,C792G,A804G,C807A,C810T,G816A,C825G,T832G,A833C,A834G		-835G,-836C,-837G,-838C,-839T,-840G,-841A,-842T,-843C,-844G,-845A,-846A,-847C,-848A,-849C,-850T,-851G,-852G,-853C,-854A,-855A,-856C,-857G,-858C,-859T,-860A,-861A	chromosome	truncated	96.1672	83.7398	1
SHVL-51	SHVL-51	834	278	278	RDAD01000001.1RDAD01.1.fsa_nt_chr_2629	2629282	2629665	-1	384	128	451	128	C6T,C12T,C21T,C24T,A28T,G29C,C34T,G36A,C54G,G57A,T60C,G78T,A81G,G84A,C87T,T92A,G93A,A109T,G110C,C111G,G120A,C129A,C156G,G189C,G210A,G216C,C225A,C234G,C237G,C249T,T252C,A264G,C267A,A270G,T276C,T300C,T303C,A304T,G305C,C306G,G312C,G328T,T334C,C343G,G346C,G355C,C370T	C385-,A386-,G387-,C388-,G389-,C390-,C391-,G392-,C393-,C394-,A395-,A396-,C397-,C398-,T399-,G400-,C401-,T402-,G403-,C404-,T405-,G406-,G407-,C408-,C409-,A410-,C411-,C412-,G413-,T414-,G415-,G416-,G417-,C418-,G419-,G420-,C421-,C422-,C423-,G424-,G425-,C426-,C427-,G428-,G429-,C430-,C431-,T432-,G433-,A434-,C435-,C436-,G437-,C438-,C439-,T440-,T441-,T442-,C443-,T444-,G445-,C446-,G447-,C448-,C449-,A450-,G451-,A452-,T453-,C454-,G455-,G456-,C457-,G458-,A459-,T460-,A461-,A462-,C463-,G464-,T465-,G466-,A467-,C468-,C469-,C470-,G471-,C472-,C473-,T474-,G475-,G476-,A477-,T478-,C479-,G480-,C481-,T482-,G483-,G484-,G485-,A486-,A487-,A488-,C489-,C490-,G491-,A492-,A493-,C494-,T495-,G496-,A497-,A498-,C499-,G500-,A501-,A502-,G503-,C504-,C505-,C506-,T507-,G508-,C509-,C510-,G511-,G512-,G513-,C514-,G515-,A516-,T517-,G518-,C519-,C520-,C521-,G522-,C523-,G524-,A525-,T526-,A527-,C528-,C529-,A530-,C531-,C532-,A533-,C534-,C535-,C536-,C537-,G538-,G539-,C540-,C541-,A542-,G543-,C544-,A545-,T546-,G547-,G548-,C549-,C550-,G551-,C552-,C553-,A554-,C555-,C556-,C557-,T558-,G559-,C560-,G561-,C562-,A563-,A564-,A565-,C566-,T567-,G568-,C569-,T570-,G571-,A572-,C573-,C574-,A575-,G576-,C577-,C578-,A579-,G580-,C581-,G582-,C583-,C584-,T585-,G586-,A587-,G588-,C589-,G590-,C591-,C592-,C593-,G594-,C595-,A596-,G597-,C598-,C599-,A600-,G601-,C602-,G603-,C604-,C605-,A606-,G607-,C608-,T609-,G610-,C611-,T612-,G613-,C614-,A615-,G616-,T617-,G618-,G619-,A620-,T621-,G622-,G623-,T624-,G625-,G626-,A627-,T628-,G629-,A630-,T631-,C632-,G633-,C634-,G635-,T636-,G637-,G638-,C639-,C640-,G641-,G642-,C643-,C644-,C645-,G646-,C647-,T648-,G649-,A650-,T651-,C652-,C653-,G654-,C655-,A656-,G657-,C658-,G659-,T660-,G661-,C662-,T663-,G664-,C665-,C666-,G667-,G668-,C669-,C670-,G671-,G672-,C673-,T674-,G675-,G676-,T677-,T678-,T679-,A680-,T681-,C682-,G683-,C684-,C685-,G686-,A687-,T688-,C689-,G690-,C691-,A692-,C693-,C694-,G695-,G696-,C697-,G698-,C699-,C700-,G701-,G702-,C703-,G704-,A705-,A706-,C707-,G708-,C709-,G710-,G711-,C712-,G713-,C714-,C715-,C716-,G717-,C718-,G719-,G720-,C721-,A722-,T723-,C724-,G725-,T726-,G727-,G728-,C729-,C730-,C731-,T732-,G733-,C734-,T735-,G736-,G737-,G738-,C739-,C740-,C741-,G742-,A743-,A744-,C745-,A746-,A747-,C748-,A749-,A750-,A751-,G752-,C753-,C754-,G755-,A756-,A757-,C758-,G759-,C760-,A761-,T762-,C763-,G764-,T765-,G766-,G767-,T768-,G769-,A770-,T771-,C772-,T773-,A774-,T775-,C776-,T777-,G778-,C779-,G780-,C781-,G782-,A783-,T784-,A785-,C786-,C787-,C788-,C789-,G790-,G791-,C792-,C793-,A794-,G795-,C796-,A797-,T798-,G799-,G800-,C801-,C802-,G803-,A804-,A805-,C806-,G807-,C808-,A809-,A810-,C811-,C812-,A813-,G814-,C815-,A816-,G817-,A818-,T819-,C820-,G821-,C822-,C823-,G824-,G825-,C826-,A827-,T828-,C829-,G830-,G831-,C832-,T833-,A834-,A835-	-317A	chromosome	truncated	41.0072	40.2395	1
SHVL-51	SHVL-51	834	278	278	RDAD01000002.1RDAD01.1.fsa_nt_plasm_357	289289	290155	-1	867	287	0	287	C12T,C18T,C27T,C30T,A34T,G35C,C40T,G42A,C60G,G63A,T66C,G84T,A87G,G90A,C93T,T98A,G99A,A115T,G116C,C117G,G126A,C135A,C162G,G195C,G216A,G222C,C231A,C240G,C243G,C255T,T258C,A270G,C273A,A276G,T282C,T306C,T309C,A310T,G311C,C312G,G318C,T330C,G333T,T339C,C348G,G351C,G360C,C375T,C402T,G420C,G429C,C432A,C435A,C436T,C441T,C448T,T465C,G471C,G480T,T483C,C495G,C504T,A507G,C510G,G513T,G516C,T522C,T531C,C537T,C558G,A570G,C588T,C600T,A601T,G602C,C603G,G606A,C609G,T633C,C639G,G642C,C648A,C652T,A661T,G662C,C675G,C694A,G695A,C696G,C702A,C705T,G706A,A711G,C714G,C717T,C720G,C726G,C729T,G732C,G741T,C750T,C759A,A762G,C768T,C777T,C786G,C792G,C798G,A810G,C813A,C816T,G822A,C831G,T838G,A839C,A840G		-1G,-2T,-3G,-4G,-5T,-6T,-841G,-842C,-843G,-844C,-845T,-846G,-847A,-848T,-849C,-850G,-851A,-852G,-853C,-854A,-855C,-856T,-857G,-858G,-859C,-860A,-861A,-862C,-863G,-864C,-865T,-866A,-867A	plasmid	truncated	95.8188	82.8143	1
SHVL-51	SHVL-51	834	278	278	RDAE01000001.1RDAE01.1.fsa_nt_chr_1310	1223668	1224435	-1	768	256	66	256	C6T,C12T,C21T,C24T,A28T,G29C,C34T,G36A,C54G,G57A,T60C,G78T,A81G,G84A,C87T,T92A,G93A,A109T,G110C,C111G,G120A,C129A,C156G,G189C,G210A,G216C,C225A,C234G,C237G,C249T,T252C,A264G,C267A,A270G,T276C,T300C,T303C,A304T,G305C,C306G,G312C,T324C,G327T,T333C,C342G,G345C,G354C,C369T,C396T,G414C,G423C,C426A,C429A,C430T,C435T,C442T,T459C,G465C,G474T,T477C,C489G,C498T,A501G,C504G,G507T,G510C,T516C,T525C,C531T,C552G,A564G,C582T,C594T,A595T,G596C,C597G,G600A,C603G,T627C,C633G,G636C,C642A,C646T,A655T,G656C,C669G,C688A,G689A,C690G,C696A,C699T,A705G,C711T,C714G,C720G,C723T,G726C,G735T,C744T,C753A,A756G,C762T	C708-,T770-,C771-,T772-,A773-,T774-,C775-,T776-,G777-,C778-,G779-,C780-,G781-,A782-,T783-,A784-,C785-,C786-,C787-,C788-,G789-,G790-,C791-,C792-,A793-,G794-,C795-,A796-,T797-,G798-,G799-,C800-,C801-,G802-,A803-,A804-,C805-,G806-,C807-,A808-,A809-,C810-,C811-,A812-,G813-,C814-,A815-,G816-,A817-,T818-,C819-,G820-,C821-,C822-,G823-,G824-,C825-,A826-,T827-,C828-,G829-,G830-,C831-,T832-,A833-,A834-		chromosome	truncated	85.6115	79.8561	1
SHVL-51	SHVL-51	834	278	278	RDAE01000002.1RDAE01.1.fsa_nt_plasm_199	148153	149019	1	867	287	0	287	C12T,C18T,C27T,C30T,A34T,G35C,C40T,G42A,C60G,G63A,T66C,G84T,A87G,G90A,C93T,G99A,A115T,G116C,C117G,G126A,C135A,C162G,G195C,G216A,G222C,C231A,C240G,C243G,C255T,T258C,A270G,C273A,A276G,T282C,T306C,T309C,A310T,G311C,C312G,G318C,T330C,G333T,T339C,C348G,G351C,G360C,C375T,C402T,G408A,G420C,G429C,C432A,C435A,C436T,C441T,C448T,T465C,G471C,G480T,T483C,C495G,C504T,A507G,C510G,G513T,G516C,T522C,T531C,C537T,C558G,A570G,C588T,C600T,A601T,G602C,C603G,G606A,C609G,T633C,C639G,G642C,C648A,C652T,A661T,G662C,C675G,C694A,G695A,C696G,C702A,C705T,A711G,C714G,C717T,C720G,C726G,C729T,G732C,G741T,C750T,C759A,A762G,C768T,C777T,C786G,C798G,A810G,C813A,C816T,G822A,C831G,T838G,A839C,A840G		-1G,-2T,-3G,-4G,-5T,-6T,-841G,-842C,-843G,-844C,-845T,-846G,-847A,-848T,-849C,-850G,-851A,-852G,-853C,-854A,-855C,-856T,-857G,-858G,-859C,-860A,-861A,-862C,-863G,-864C,-865T,-866A,-867A	plasmid	truncated	96.5157	83.045	1
SHVL-51	SHVL-51	834	278	278	RDAF01000004.1RDAF01.1.fsa_nt_chr_392	250788	251654	-1	867	287	0	287	C12T,C18T,C27T,C30T,A34T,G35C,C40T,G42A,C60G,G63A,T66C,G84T,A87G,G90A,C93T,T98A,G99A,A115T,G116C,C117G,G126A,C135A,C162G,G195C,G216A,G222C,C231A,C240G,C243G,C255T,T258C,A270G,C273A,A276G,T282C,T306C,T309C,A310T,G311C,C312G,G318C,G333T,T339C,C348G,G351C,G360C,C375T,C402T,G420C,G429C,C432A,C435A,C436T,C441T,C448T,T465C,G471C,G480T,T483C,C495G,C504T,A507G,C510G,G513T,G516C,T522C,T531C,C537T,C558G,A570G,C588T,C600T,A601T,G602C,C603G,G606A,C609G,T633C,C639G,G642C,C648A,C652T,A661T,G662C,C675G,C694A,G695A,C696G,C702A,C705T,C714G,C717T,C720G,C726G,C729T,G732C,G741T,C750T,C759A,A762G,C768T,C777T,C786G,C792G,C798G,C801T,A810G,C813A,C816T,G822A,C831G,T838G,A839C,A840G		-1G,-2T,-3G,-4G,-5T,-6T,-841G,-842C,-843G,-844C,-845T,-846G,-847A,-848T,-849C,-850G,-851A,-852G,-853C,-854A,-855C,-856T,-857G,-858G,-859C,-860A,-861A,-862C,-863G,-864C,-865T,-866A,-867A	chromosome	truncated	96.1672	83.045	1
SHVL-51	SHVL-51	834	278	278	RDAF01000001.1RDAF01.1.fsa_nt_plasm_105	76616	77191	1	576	190	264	190	C12T,C18T,C27T,C30T,A34T,G35C,C40T,G42A,C60G,G63A,T66C,G84T,A87G,G90A,C93T,T98A,G99A,A115T,G116C,C117G,G126A,C135A,C162G,G195C,G216A,G222C,C231A,C240G,C243G,C255T,T258C,A270G,C273A,A276G,T282C,T306C,T309C,A310T,G311C,C312G,G318C,T330C,G333T,T339C,C348G,G351C,G360C,C375T,C402T,G420C,G429C,C432A,C435A,C436T,C441T,C448T,T465C,G471C,G480T,T483C,C495G,C504T,A507G,C510G,G513T,T522C,T531C,C537T,C558G,A570G	G516-,C578-,C579-,A580-,G581-,C582-,C583-,A584-,G585-,C586-,G587-,C588-,C589-,T590-,G591-,A592-,G593-,C594-,G595-,C596-,C597-,C598-,G599-,C600-,A601-,G602-,C603-,C604-,A605-,G606-,C607-,G608-,C609-,C610-,A611-,G612-,C613-,T614-,G615-,C616-,T617-,G618-,C619-,A620-,G621-,T622-,G623-,G624-,A625-,T626-,G627-,G628-,T629-,G630-,G631-,A632-,T633-,G634-,A635-,T636-,C637-,G638-,C639-,G640-,T641-,G642-,G643-,C644-,C645-,G646-,G647-,C648-,C649-,C650-,G651-,C652-,T653-,G654-,A655-,T656-,C657-,C658-,G659-,C660-,A661-,G662-,C663-,G664-,T665-,G666-,C667-,T668-,G669-,C670-,C671-,G672-,G673-,C674-,C675-,G676-,G677-,C678-,T679-,G680-,G681-,T682-,T683-,T684-,A685-,T686-,C687-,G688-,C689-,C690-,G691-,A692-,T693-,C694-,G695-,C696-,A697-,C698-,C699-,G700-,G701-,C702-,G703-,C704-,C705-,G706-,G707-,C708-,G709-,A710-,A711-,C712-,G713-,C714-,G715-,G716-,C717-,G718-,C719-,C720-,C721-,G722-,C723-,G724-,G725-,C726-,A727-,T728-,C729-,G730-,T731-,G732-,G733-,C734-,C735-,C736-,T737-,G738-,C739-,T740-,G741-,G742-,G743-,C744-,C745-,C746-,G747-,A748-,A749-,C750-,A751-,A752-,C753-,A754-,A755-,A756-,G757-,C758-,C759-,G760-,A761-,A762-,C763-,G764-,C765-,A766-,T767-,C768-,G769-,T770-,G771-,G772-,T773-,G774-,A775-,T776-,C777-,T778-,A779-,T780-,C781-,T782-,G783-,C784-,G785-,C786-,G787-,A788-,T789-,A790-,C791-,C792-,C793-,C794-,G795-,G796-,C797-,C798-,A799-,G800-,C801-,A802-,T803-,G804-,G805-,C806-,C807-,G808-,A809-,A810-,C811-,G812-,C813-,A814-,A815-,C816-,C817-,A818-,G819-,C820-,A821-,G822-,A823-,T824-,C825-,G826-,C827-,C828-,G829-,G830-,C831-,A832-,T833-,C834-,G835-,G836-,C837-,T838-,A839-,A840-	-1G,-2T,-3G,-4G,-5T,-6T	plasmid	truncated	64.0288	59.5238	1
SHVL-51	SHVL-51	834	278	278	RDAG01000001.1RDAG01.1.fsa_nt_chr_5527	4924839	4925183	-1	345	113	495	113	C12T,A14T,C18T,C27T,C30T,A34T,G35C,C40T,G42A,C60G,G63A,T66C,G84T,A87G,G90A,C93T,G99A,A115T,G116C,C117G,G126A,C135A,C162G,G195C,G216A,G222C,C231A,C240G,C243G,C255T,T258C,A270G,C273A,A276G,T282C,T306C,T309C,A310T,G311C,C312G,G318C,G333T,T339C	A323-,C347-,C348-,G349-,T350-,G351-,G352-,G353-,C354-,G355-,A356-,A357-,C358-,T359-,G360-,T361-,G362-,C363-,G364-,C365-,C366-,G367-,C368-,C369-,G370-,C371-,C372-,A373-,T374-,C375-,A376-,C377-,C378-,A379-,T380-,G381-,A382-,G383-,C384-,G385-,A386-,T387-,A388-,A389-,C390-,A391-,G392-,C393-,G394-,C395-,C396-,G397-,C398-,C399-,A400-,A401-,C402-,C403-,T404-,G405-,C406-,T407-,G408-,C409-,T410-,G411-,G412-,C413-,C414-,A415-,C416-,C417-,G418-,T419-,G420-,G421-,G422-,C423-,G424-,G425-,C426-,C427-,C428-,G429-,G430-,C431-,C432-,G433-,G434-,C435-,C436-,T437-,G438-,A439-,C440-,C441-,G442-,C443-,C444-,T445-,T446-,T447-,C448-,T449-,G450-,C451-,G452-,C453-,C454-,A455-,G456-,A457-,T458-,C459-,G460-,G461-,C462-,G463-,A464-,T465-,A466-,A467-,C468-,G469-,T470-,G471-,A472-,C473-,C474-,C475-,G476-,C477-,C478-,T479-,G480-,G481-,A482-,T483-,C484-,G485-,C486-,T487-,G488-,G489-,G490-,A491-,A492-,A493-,C494-,C495-,G496-,A497-,A498-,C499-,T500-,G501-,A502-,A503-,C504-,G505-,A506-,A507-,G508-,C509-,C510-,C511-,T512-,G513-,C514-,C515-,G516-,G517-,G518-,C519-,G520-,A521-,T522-,G523-,C524-,C525-,C526-,G527-,C528-,G529-,A530-,T531-,A532-,C533-,C534-,A535-,C536-,C537-,A538-,C539-,C540-,C541-,C542-,G543-,G544-,C545-,C546-,A547-,G548-,C549-,A550-,T551-,G552-,G553-,C554-,C555-,G556-,C557-,C558-,A559-,C560-,C561-,C562-,T563-,G564-,C565-,G566-,C567-,A568-,A569-,A570-,C571-,T572-,G573-,C574-,T575-,G576-,A577-,C578-,C579-,A580-,G581-,C582-,C583-,A584-,G585-,C586-,G587-,C588-,C589-,T590-,G591-,A592-,G593-,C594-,G595-,C596-,C597-,C598-,G599-,C600-,A601-,G602-,C603-,C604-,A605-,G606-,C607-,G608-,C609-,C610-,A611-,G612-,C613-,T614-,G615-,C616-,T617-,G618-,C619-,A620-,G621-,T622-,G623-,G624-,A625-,T626-,G627-,G628-,T629-,G630-,G631-,A632-,T633-,G634-,A635-,T636-,C637-,G638-,C639-,G640-,T641-,G642-,G643-,C644-,C645-,G646-,G647-,C648-,C649-,C650-,G651-,C652-,T653-,G654-,A655-,T656-,C657-,C658-,G659-,C660-,A661-,G662-,C663-,G664-,T665-,G666-,C667-,T668-,G669-,C670-,C671-,G672-,G673-,C674-,C675-,G676-,G677-,C678-,T679-,G680-,G681-,T682-,T683-,T684-,A685-,T686-,C687-,G688-,C689-,C690-,G691-,A692-,T693-,C694-,G695-,C696-,A697-,C698-,C699-,G700-,G701-,C702-,G703-,C704-,C705-,G706-,G707-,C708-,G709-,A710-,A711-,C712-,G713-,C714-,G715-,G716-,C717-,G718-,C719-,C720-,C721-,G722-,C723-,G724-,G725-,C726-,A727-,T728-,C729-,G730-,T731-,G732-,G733-,C734-,C735-,C736-,T737-,G738-,C739-,T740-,G741-,G742-,G743-,C744-,C745-,C746-,G747-,A748-,A749-,C750-,A751-,A752-,C753-,A754-,A755-,A756-,G757-,C758-,C759-,G760-,A761-,A762-,C763-,G764-,C765-,A766-,T767-,C768-,G769-,T770-,G771-,G772-,T773-,G774-,A775-,T776-,C777-,T778-,A779-,T780-,C781-,T782-,G783-,C784-,G785-,C786-,G787-,A788-,T789-,A790-,C791-,C792-,C793-,C794-,G795-,G796-,C797-,C798-,A799-,G800-,C801-,A802-,T803-,G804-,G805-,C806-,C807-,G808-,A809-,A810-,C811-,G812-,C813-,A814-,A815-,C816-,C817-,A818-,G819-,C820-,A821-,G822-,A823-,T824-,C825-,G826-,C827-,C828-,G829-,G830-,C831-,A832-,T833-,C834-,G835-,G836-,C837-,T838-,A839-,A840-	-1G,-2T,-3G,-4G,-5T,-6T	chromosome	truncated	38.4892	35.2381	1
SHVL-51	SHVL-51	834	278	278	RDAH01000001.1RDAH01.1.fsa_nt_chr_469	413729	414595	-1	867	287	0	287	C12T,A14T,C18T,C27T,C30T,A34T,G35C,C40T,G42A,C60G,G63A,T66C,G84T,A87G,G90A,C93T,G99A,A115T,G116C,C117G,G126A,C135A,C162G,G195C,G216A,G222C,C231A,C240G,C243G,C255T,T258C,A270G,C273A,A276G,T282C,T306C,T309C,A310T,G311C,C312G,G318C,G333T,T339C,C348G,G351C,G360C,C375T,C402T,G420C,G429C,C432A,C435A,C436T,C441T,C448T,T465C,G471C,G480T,T483C,C495G,C504T,A507G,C510G,G513T,G516C,T522C,T531C,C537T,C558G,A570G,C588T,C600T,A601T,G602C,C603G,G606A,C609G,T633C,C639A,G642C,C648A,C652T,A661T,G662C,C675G,C694A,G695A,C696G,C702A,C705T,C714G,C717T,C720G,C726G,C729T,G732C,G741T,C750T,C759A,A762G,C777T,C786G,C798G,A810G,C813A,C816T,G822A,C831G,T838G,A839C,A840G		-1G,-2T,-3G,-4G,-5T,-6T,-841G,-842C,-843G,-844C,-845T,-846G,-847A,-848T,-849C,-850G,-851A,-852G,-853C,-854A,-855C,-856T,-857G,-858G,-859C,-860A,-861A,-862C,-863G,-864C,-865T,-866A,-867A	chromosome	truncated	96.1672	83.391	1
SHVL-51	SHVL-51	834	278	278	RDAI01000005.1RDAI01.1.fsa_nt_chr_5226	5218819	5219679	-1	861	287	0	287	C6T,C12T,C21T,C24T,A28T,G29C,C34T,G36A,C54G,G57A,T60C,G78T,A81G,G84A,C87T,T92A,G93A,A109T,G110C,C111G,G120A,C129A,C156G,G189C,G210A,G216C,C225A,C234G,C237G,C249T,T252C,A264G,C267A,A270G,T276C,T300C,T303C,A304T,G305C,C306G,G312C,G327T,T333C,C342G,G345C,G354C,C369T,C396T,G414C,G423C,C426A,C429A,C430T,C435T,C442T,T459C,G465C,G474T,T477C,C489G,C498T,A501G,C504G,G507T,G510C,T516C,T525C,C531T,C552G,A564G,C582T,C594T,A595T,G596C,C597G,G600A,C603G,T627C,C633G,G636C,C642A,C646T,A655T,G656C,C669G,C688A,G689A,C690G,C696A,C699T,A705G,C708G,C711T,C714G,C720G,C723T,G726C,G735T,C744T,C753A,A756G,C762T,C771T,C780G,C792G,A804G,C807A,C810T,G816A,C825G,T832G,A833C,A834G		-835G,-836C,-837G,-838C,-839T,-840G,-841A,-842T,-843C,-844G,-845A,-846A,-847C,-848A,-849C,-850T,-851G,-852G,-853C,-854A,-855A,-856C,-857G,-858C,-859T,-860A,-861A	chromosome	truncated	96.1672	83.7398	1
SHVL-51	SHVL-51	834	278	278	RDAJ01000001.1RDAJ01.1.fsa_nt_chr_2081	2209105	2209965	-1	861	287	0	287	C6T,C12T,C21T,C24T,A28T,G29C,C34T,G36A,C54G,G57A,T60C,G78T,A81G,G84A,C87T,T92A,G93A,A109T,G110C,C111G,G120A,C129A,C156G,G189C,G210A,G216C,C225A,C234G,C237G,C249T,T252C,A264G,C267A,A270G,T276C,T300C,T303C,A304T,G305C,C306G,G312C,G327T,T333C,C342G,G345C,G354C,C369T,C396T,G414C,G423C,C426A,C429A,C430T,C435T,C442T,T459C,G465C,G474T,T477C,C489G,C498T,A501G,C504G,G507T,G510C,T516C,T525C,C531T,C552G,A564G,C582T,C594T,A595T,G596C,C597G,G600A,C603G,T627C,C633G,G636C,C642A,C646T,A655T,G656C,C669G,C688A,G689A,C690G,C696A,C699T,C708G,C711T,C714G,C720G,C723T,G726C,G735T,C744T,C753A,A756G,C762T,C771T,C780G,C786G,C792G,C795T,A804G,C807A,C810T,G816A,C825G,T832G,A833C,A834G		-835G,-836C,-837G,-838C,-839T,-840G,-841A,-842T,-843C,-844G,-845A,-846G,-847C,-848A,-849C,-850T,-851G,-852G,-853C,-854A,-855A,-856C,-857G,-858C,-859T,-860A,-861A	chromosome	truncated	96.1672	83.6237	1
SHVL-51	SHVL-51	834	278	278	RDAJ01000003.1RDAJ01.1.fsa_nt_plasm_42	27899	28765	-1	867	287	0	287	C12T,C18T,C27T,C30T,A34T,G35C,C40T,G42A,C60G,G63A,T66C,G84T,A87G,G90A,C93T,T98A,G99A,A115T,G116C,C117G,G126A,C135A,C162G,G195C,G216A,G222C,C231A,C240G,C243G,C255T,T258C,A270G,C273A,A276G,T282C,T306C,T309C,A310T,G311C,C312G,G318C,T330C,G333T,T339C,C348G,G351C,G360C,C375T,C402T,G420C,G429C,C432A,C435A,C436T,C441T,C448T,T465C,G471C,G480T,T483C,C495G,C504T,A507G,C510G,G513T,G516C,T522C,T531C,C537T,C558G,A570G,C588T,C600T,A601T,G602C,C603G,G606A,C609G,T633C,C639G,G642C,C648A,C652T,A661T,G662C,C675G,C694A,G695A,C696G,C702A,C705T,C714G,C717T,C720G,C726G,C729T,G732C,G741T,C750T,C759A,A762G,C768T,C777T,C786G,C792G,C798G,A810G,C813A,C816T,G822A,C831G,T838G,A839C,A840G		-1G,-2T,-3G,-4G,-5T,-6T,-841G,-842C,-843G,-844C,-845T,-846G,-847A,-848T,-849C,-850G,-851A,-852G,-853C,-854A,-855C,-856T,-857G,-858G,-859C,-860A,-861A,-862C,-863G,-864C,-865T,-866A,-867A	plasmid	truncated	96.1672	83.045	1
SHVL-51	SHVL-51	834	278	278	RDAK01000005.1RDAK01.1.fsa_nt_chr_4787	5054294	5055154	1	861	287	0	287	C6T,C12T,C21T,C24T,A28T,G29C,C34T,G36A,C54G,G57A,T60C,G78T,A81G,G84A,C87T,T92A,G93A,A109T,G110C,C111G,G120A,C129A,C156G,G189C,G210A,G216C,C225A,C234G,C237G,C249T,T252C,A264G,C267A,A270G,T276C,T300C,T303C,A304T,G305C,C306G,G312C,G327T,T333C,C342G,G345C,G354C,C369T,C396T,G414C,G423C,C426A,C429A,C430T,C435T,C442T,T459C,G465C,G474T,T477C,C489G,C498T,A501G,C504G,G507T,G510C,T516C,T525C,C531T,C552G,A564G,C582T,C594T,A595T,G596C,C597G,G600A,C603G,T627C,C633G,G636C,C642A,C646T,A655T,G656C,C669G,C688A,G689A,C690G,C696A,C699T,C708G,C711T,C714G,C720G,C723T,G726C,G735T,C744T,C753A,A756G,C762T,C771T,C780G,C786G,C792G,C795T,A804G,C807A,C810T,G816A,C825G,T832G,A833C,A834G		-835G,-836C,-837G,-838C,-839T,-840G,-841A,-842T,-843C,-844G,-845A,-846G,-847C,-848A,-849C,-850T,-851G,-852G,-853C,-854A,-855A,-856C,-857G,-858C,-859T,-860A,-861A	chromosome	truncated	96.1672	83.6237	1
SHVL-51	SHVL-51	834	278	278	RDAK01000004.1RDAK01.1.fsa_nt_plasm_26	14290	15063	-1	774	256	66	256	C12T,C18T,C27T,C30T,A34T,G35C,C40T,G42A,C60G,G63A,T66C,G84T,A87G,G90A,C93T,T98A,G99A,A115T,G116C,C117G,G126A,C135A,C162G,G195C,G216A,G222C,C231A,C240G,C243G,C255T,T258C,A270G,C273A,A276G,T282C,T306C,T309C,A310T,G311C,C312G,G318C,T330C,G333T,T339C,C348G,G351C,G360C,C375T,C402T,G420C,G429C,C432A,C435A,C436T,C441T,C448T,T465C,G471C,G480T,T483C,C495G,C504T,A507G,C510G,G513T,G516C,T522C,T531C,C537T,C558G,A570G,C588T,C600T,A601T,G602C,C603G,G606A,C609G,T633C,C639G,G642C,C648A,C652T,A661T,G662C,C675G,C694A,G695A,C696G,C702A,C705T,G706A,G709A,A711G,C717T,C720G,C726G,C729T,G732C,G741T,C750T,C759A,A762G,C768T	C714-,T776-,C777-,T778-,A779-,T780-,C781-,T782-,G783-,C784-,G785-,C786-,G787-,A788-,T789-,A790-,C791-,C792-,C793-,C794-,G795-,G796-,C797-,C798-,A799-,G800-,C801-,A802-,T803-,G804-,G805-,C806-,C807-,G808-,A809-,A810-,C811-,G812-,C813-,A814-,A815-,C816-,C817-,A818-,G819-,C820-,A821-,G822-,A823-,T824-,C825-,G826-,C827-,C828-,G829-,G830-,C831-,A832-,T833-,C834-,G835-,G836-,C837-,T838-,A839-,A840-	-1G,-2T,-3G,-4G,-5T,-6T	plasmid	truncated	84.8921	79.0476	1
SHVL-51	SHVL-51	834	278	278	RDAM01000001.1RDAM01.1.fsa_nt_chr_5103	5333872	5334732	-1	861	287	0	287	C6T,C12T,C21T,C24T,A28T,G29C,C34T,G36A,C54G,G57A,T60C,G78T,A81G,G84A,C87T,T92A,G93A,A109T,G110C,C111G,G120A,C129A,C156G,G189C,G210A,G216C,C225A,C234G,C237G,C249T,T252C,A264G,C267A,A270G,T276C,T300C,T303C,A304T,G305C,C306G,G312C,G327T,T333C,C342G,G345C,G354C,C369T,C396T,G414C,G423C,C426A,C429A,C430T,C435T,C442T,T459C,G465C,G474T,T477C,C489G,C498T,A501G,C504G,G507T,G510C,T516C,T525C,C531T,C552G,A564G,C582T,C594T,A595T,G596C,C597G,G600A,C603G,T627C,C633G,G636C,C642A,C646T,A655T,G656C,C669G,C688A,G689A,C690G,C696A,C699T,C708G,C711T,C714G,C720G,C723T,G726C,G735T,C744T,C753A,A756G,C762T,C771T,C780G,C786G,C792G,C795T,A804G,C807A,C810T,G816A,C825G,T832G,A833C,A834G		-835G,-836C,-837G,-838C,-839T,-840G,-841A,-842T,-843C,-844G,-845A,-846G,-847C,-848A,-849C,-850T,-851G,-852G,-853C,-854A,-855A,-856C,-857G,-858C,-859T,-860A,-861A	chromosome	truncated	96.1672	83.6237	1
SHVL-51	SHVL-51	834	278	278	RDAN01000001.1RDAN01.1.fsa_nt_chr_4415	4750068	4750928	-1	861	287	0	287	C6T,C12T,C21T,C24T,A28T,G29C,C34T,G36A,C54G,G57A,T60C,G78T,A81G,G84A,C87T,T92A,G93A,A109T,G110C,C111G,G120A,C129A,C156G,G189C,G210A,G216C,C225A,C234G,C237G,C249T,T252C,A264G,C267A,A270G,T276C,T300C,T303C,A304T,G305C,C306G,G312C,G327T,T333C,C342G,G345C,G354C,C357T,C369T,C396T,G414C,G423C,C426A,C429A,C430T,C435T,C442T,T459C,G465C,G474T,T477C,C489G,C498T,A501G,C504G,G507T,G510C,T516C,T525C,C531T,C552G,A564G,C582T,C594T,A595T,G596C,C597G,G600A,C603G,T627C,C633G,G636C,C642A,C646T,A655T,G656C,C669G,C688A,G689A,C690G,C696A,C699T,A705G,C708G,C711T,C714G,C720G,C723T,G726C,G735T,C744T,C753A,A756G,C762T,C771T,C780G,C792G,A804G,C807A,C810T,G816A,C825G,T832G,A833C,A834G		-835G,-836C,-837G,-838C,-839T,-840G,-841A,-842T,-843C,-844G,-845A,-846A,-847C,-848A,-849C,-850T,-851G,-852G,-853C,-854A,-855A,-856C,-857G,-858C,-859T,-860A,-861A	chromosome	truncated	96.1672	83.6237	1
SHVL-51	SHVL-51	834	278	278	RDAO01000001.1RDAO01.1.fsa_nt_chr_3808	4097305	4098165	-1	861	287	0	287	C6T,C12T,C21T,C24T,A28T,G29C,C34T,G36A,C54G,G57A,T60C,G78T,A81G,G84A,C87T,T92A,G93A,A109T,G110C,C111G,G120A,C129A,C156G,G189C,G210A,G216C,C225A,C234G,C237G,C249T,T252C,A264G,C267A,A270G,T276C,T300C,T303C,A304T,G305C,C306G,G312C,G327T,T333C,C342G,G345C,G354C,C357T,C369T,C396T,G414C,G423C,C426A,C429A,C430T,C435T,C442T,T459C,G465C,G474T,T477C,C489G,C498T,A501G,C504G,G507T,G510C,T516C,T525C,C531T,C552G,A564G,C582T,C594T,A595T,G596C,C597G,G600A,C603G,T627C,C633G,G636C,C642A,C646T,A655T,G656C,C669G,C688A,G689A,C690G,C696A,C699T,A705G,C708G,C711T,C714G,C720G,C723T,G726C,G735T,C744T,C753A,A756G,C762T,C771T,C780G,C792G,A804G,C807A,C810T,G816A,C825G,T832G,A833C,A834G		-835G,-836C,-837G,-838C,-839T,-840G,-841A,-842T,-843C,-844G,-845A,-846A,-847C,-848A,-849C,-850T,-851G,-852G,-853C,-854A,-855A,-856C,-857G,-858C,-859T,-860A,-861A	chromosome	truncated	96.1672	83.6237	1
SHVL-51	SHVL-51	834	278	278	RDAP01000001.1RDAP01.1.fsa_nt_chr_248	249817	250677	-1	861	287	0	287	C6T,C12T,C21T,C24T,A28T,G29C,C34T,G36A,C54G,G57A,T60C,G78T,A81G,G84A,C87T,T92A,G93A,A109T,G110C,C111G,G120A,C129A,C156G,G189C,G210A,G216C,C225A,C234G,C237G,C249T,T252C,A264G,C267A,A270G,T276C,T300C,T303C,A304T,G305C,C306G,G312C,G327T,T333C,C342G,G345C,G354C,C369T,C396T,G414C,G423C,C426A,C429A,C430T,C435T,C442T,T459C,G465C,G474T,T477C,C489G,C498T,A501G,C504G,G507T,G510C,T516C,T525C,C531T,C552G,A564G,C582T,C594T,A595T,G596C,C597G,G600A,C603G,T627C,C633G,G636C,C642A,C646T,A655T,G656C,C669G,C688A,G689A,C690G,C696A,C699T,C708G,C711T,C714G,C720G,C723T,G726C,G735T,C744T,C753A,A756G,C762T,C771T,C780G,C786G,C792G,C795T,A804G,C807A,C810T,G816A,C825G,T832G,A833C,A834G		-835G,-836C,-837G,-838C,-839T,-840G,-841A,-842T,-843C,-844G,-845A,-846G,-847C,-848A,-849C,-850T,-851G,-852G,-853C,-854A,-855A,-856C,-857G,-858C,-859T,-860A,-861A	chromosome	truncated	96.1672	83.6237	1
SHVL-51	SHVL-51	834	278	278	RDAQ01000001.1RDAQ01.1.fsa_nt_chr_4859	5177197	5178057	-1	861	287	0	287	C6T,C12T,C21T,C24T,A28T,G29C,C34T,G36A,C54G,G57A,T60C,G78T,A81G,G84A,C87T,T92A,G93A,A109T,G110C,C111G,G120A,C129A,C156G,G189C,G210A,G216C,C225A,C234G,C237G,C249T,T252C,A264G,C267A,A270G,T276C,T300C,T303C,A304T,G305C,C306G,G312C,G327T,T333C,C342G,G345C,G354C,C369T,C396T,G414C,G423C,C426A,C429A,C430T,C435T,C442T,T459C,G465C,G474T,T477C,C489G,C498T,A501G,C504G,G507T,G510C,T516C,T525C,C531T,C552G,A564G,C582T,C594T,A595T,G596C,C597G,G600A,C603G,T627C,C633G,G636C,C642A,C646T,A655T,G656C,C669G,C688A,G689A,C690G,C696A,C699T,C708G,C711T,C714G,C720G,C723T,G726C,G735T,C744T,C753A,A756G,C762T,C771T,C780G,C786G,C792G,C795T,A804G,C807A,C810T,G816A,C825G,T832G,A833C,A834G		-835G,-836C,-837G,-838C,-839T,-840G,-841A,-842T,-843C,-844G,-845A,-846G,-847C,-848A,-849C,-850T,-851G,-852G,-853C,-854A,-855A,-856C,-857G,-858C,-859T,-860A,-861A	chromosome	truncated	96.1672	83.6237	1
SHVL-51	SHVL-51	834	278	278	RDAQ01000004.1RDAQ01.1.fsa_nt_plasm_6	6152	7018	-1	867	287	0	287	C12T,C18T,C27T,C30T,A34T,G35C,C40T,G42A,C60G,G63A,T66C,G84T,A87G,G90A,C93T,T98A,G99A,A115T,G116C,C117G,G126A,C135A,C162G,G195C,G216A,G222C,C231A,C240G,C243G,C255T,T258C,A270G,C273A,A276G,T282C,T306C,T309C,A310T,G311C,C312G,G318C,G333T,T339C,C348G,G351C,G360C,C375T,C402T,G420C,G429C,C432A,C435A,C436T,C441T,C448T,T465C,G471C,G480T,T483C,C495G,C504T,A507G,C510G,G513T,G516C,T522C,T531C,C537T,C558G,A570G,C588T,C600T,A601T,G602C,C603G,G606A,C609G,T633C,C639G,G642C,C648A,C652T,A661T,G662C,C675G,C694A,G695A,C696G,C702A,C705T,C714G,C717T,C720G,C726G,C729T,G732C,G741T,C750T,C759A,A762G,C768T,C777T,C786G,C792G,C798G,C801T,A810G,C813A,C816T,G822A,C831G,T838G,A839C,A840G		-1G,-2T,-3G,-4G,-5T,-6T,-841G,-842C,-843G,-844C,-845T,-846G,-847A,-848T,-849C,-850G,-851A,-852G,-853C,-854A,-855C,-856T,-857G,-858G,-859C,-860A,-861A,-862C,-863G,-864C,-865T,-866A,-867A	plasmid	truncated	96.1672	83.045	2
SHVL-51	SHVL-51	834	278	278	RDAQ01000004.1RDAQ01.1.fsa_nt_plasm_67	50034	50285	-1	867	287	0	287	C12T,C18T,C27T,C30T,A34T,G35C,C40T,G42A,C60G,G63A,T66C,G84T,A87G,G90A,C93T,T98A,G99A,A115T,G116C,C117G,G126A,C135A,C162G,G195C,G216A,G222C,C231A,C240G,C243G,C255T,T258C,A270G,C273A,A276G,T282C,T306C,T309C,A310T,G311C,C312G,G318C,G333T,T339C,C348G,G351C,G360C,C375T,C402T,G420C,G429C,C432A,C435A,C436T,C441T,C448T,T465C,G471C,G480T,T483C,C495G,C504T,A507G,C510G,G513T,G516C,T522C,T531C,C537T,C558G,A570G,C588T,C600T,A601T,G602C,C603G,G606A,C609G,T633C,C639G,G642C,C648A,C652T,A661T,G662C,C675G,C694A,G695A,C696G,C702A,C705T,C714G,C717T,C720G,C726G,C729T,G732C,G741T,C750T,C759A,A762G,C768T,C777T,C786G,C792G,C798G,C801T,A810G,C813A,C816T,G822A,C831G,T838G,A839C,A840G		-1G,-2T,-3G,-4G,-5T,-6T,-841G,-842C,-843G,-844C,-845T,-846G,-847A,-848T,-849C,-850G,-851A,-852G,-853C,-854A,-855C,-856T,-857G,-858G,-859C,-860A,-861A,-862C,-863G,-864C,-865T,-866A,-867A	plasmid	truncated	96.1672	83.045	2
SHVL-51	SHVL-51	834	278	278	RDAR01000001.1RDAR01.1.fsa_nt_chr_3820	4036187	4037047	-1	861	287	0	287	C6T,C12T,C21T,C24T,A28T,G29C,C34T,G36A,C54G,G57A,T60C,G78T,A81G,G84A,C87T,T92A,G93A,A109T,G110C,C111G,G120A,C129A,C156G,G189C,G210A,G216C,C225A,C234G,C237G,C249T,T252C,A264G,C267A,A270G,T276C,T300C,T303C,A304T,G305C,C306G,G312C,G327T,T333C,C342G,G345C,G354C,C369T,C396T,G414C,G423C,C426A,C429A,C430T,C435T,C442T,T459C,G465C,G474T,T477C,C489G,C498T,A501G,C504G,G507T,G510C,T516C,T525C,C531T,C552G,A564G,C582T,C594T,A595T,G596C,C597G,G600A,C603G,T627C,C633G,G636C,C642A,C646T,A655T,G656C,C669G,C688A,G689A,C690G,C696A,C699T,C708G,C711T,C714G,C720G,C723T,G726C,G735T,C744T,C753A,A756G,C762T,C771T,C780G,C786G,C792G,C795T,A804G,C807A,C810T,G816A,C825G,T832G,A833C,A834G		-835G,-836C,-837G,-838C,-839T,-840G,-841A,-842T,-843C,-844G,-845A,-846G,-847C,-848A,-849C,-850T,-851G,-852G,-853C,-854A,-855A,-856C,-857G,-858C,-859T,-860A,-861A	chromosome	truncated	96.1672	83.6237	1
SHVL-51	SHVL-51	834	278	278	RDAR01000003.1RDAR01.1.fsa_nt_plasm_200	154325	155185	1	861	287	0	287	C6T,C12T,C21T,C24T,A28T,G29C,C34T,G36A,C54G,G57A,T60C,G78T,A81G,G84A,C87T,T92A,G93A,A109T,G110C,C111G,G120A,C129A,C156G,G189C,G210A,G216C,C225A,C234G,C237G,C249T,T252C,A264G,C267A,A270G,T276C,T300C,T303C,A304T,G305C,C306G,G312C,T324C,G327T,T333C,C342G,G345C,G354C,C369T,C396T,G414C,G423C,C426A,C429A,C430T,C435T,C442T,T459C,G465C,G474T,T477C,C489G,C498T,A501G,C504G,G507T,G510C,T516C,T525C,C531T,C552G,A564G,C582T,C594T,A595T,G596C,C597G,G600A,C603G,T627C,C633G,G636C,C642A,C646T,A655T,G656C,C669G,C688A,G689A,C690G,C696A,C699T,G700A,G703A,A705G,C708G,C711T,C714G,C720G,C723T,G726C,G735T,C744T,C753A,A756G,C762T,C771T,C780G,C786G,C792G,A804G,C807A,C810T,G816A,C825G,T832G,A833C,A834G		-835G,-836C,-837G,-838C,-839T,-840G,-841A,-842T,-843C,-844G,-845A,-846G,-847C,-848A,-849C,-850T,-851G,-852G,-853C,-854A,-855A,-856C,-857G,-858C,-859T,-860A,-861A	plasmid	truncated	95.4704	83.2753	1
SHVL-51	SHVL-51	834	278	278	RDAS01000001.1RDAS01.1.fsa_nt_chr_1227	1285222	1286082	-1	861	287	0	287	C6T,C12T,C21T,C24T,A28T,G29C,C34T,G36A,C54G,G57A,T60C,G78T,A81G,G84A,C87T,G93A,A109T,G110C,C111G,G120A,C129A,C156G,G189C,G210A,G216C,C225A,C234G,C237G,C249T,T252C,A264G,C267A,A270G,T276C,T300C,T303C,A304T,G305C,C306G,G312C,G327T,T333C,C342G,G345C,G354C,C369T,C396T,G414C,G423C,C426A,C429A,C430T,C435T,C442T,T459C,G465C,G474T,T477C,C489G,C498T,A501G,C504G,G507T,G510C,T516C,T525C,C531T,C552G,A564G,C582T,C594T,A595T,G596C,C597G,G600A,C603G,T627C,C633A,G636C,C642A,C646T,A655T,G656C,C669G,C688A,G689A,C690G,C696A,C699T,C708G,C711T,C714G,C720G,C723T,G726C,G735T,C744T,C753A,A756G,C771T,C780G,C792G,A804G,C807A,C810T,G816A,C825G,T832G,A833C,A834G		-835G,-836C,-837G,-838C,-839T,-840G,-841A,-842T,-843C,-844G,-845A,-846G,-847C,-848A,-849C,-850T,-851G,-852G,-853C,-854A,-855A,-856C,-857G,-858C,-859T,-860A,-861A	chromosome	truncated	96.5157	84.0883	1
SHVL-51	SHVL-51	834	278	278	RDAT01000001.1RDAT01.1.fsa_nt_chr_1462	1315660	1316526	-1	867	287	0	287	C12T,C18T,C27T,C30T,A34T,G35C,C40T,G42A,C60G,G63A,T66C,G84T,A87G,G90A,C93T,T98A,G99A,A115T,G116C,C117G,G126A,C135A,C162G,G195C,G216A,G222C,C231A,C240G,C243G,C255T,T258C,A270G,C273A,A276G,T282C,T306C,T309C,A310T,G311C,C312G,G318C,G333T,T339C,C348G,G351C,G360C,C375T,C402T,G420C,G429C,C432A,C435A,C436T,C441T,C448T,T465C,G471C,G480T,T483C,C495G,C504T,A507G,C510G,G513T,G516C,T522C,T531C,C537T,C558G,A570G,C588T,C600T,A601T,G602C,C603G,G606A,C609G,T633C,C639G,G642C,C648A,C652T,A661T,G662C,C675G,C694A,G695A,C696G,C702A,C705T,C714G,C717T,C720G,C726G,C729T,G732C,G741T,C750T,C759A,A762G,C768T,C777T,C786G,C792G,C798G,C801T,A810G,C813A,C816T,G822A,C831G,T838G,A839C,A840G		-1G,-2T,-3G,-4G,-5T,-6T,-841G,-842C,-843G,-844C,-845T,-846G,-847A,-848T,-849C,-850G,-851A,-852G,-853C,-854A,-855C,-856T,-857G,-858G,-859C,-860A,-861A,-862C,-863G,-864C,-865T,-866A,-867A	chromosome	truncated	96.1672	83.045	1
SHVL-51	SHVL-51	834	278	278	RDAU01000001.1RDAU01.1.fsa_nt_chr_1327	1419243	1420109	1	867	246	0	246	T8A,C12T,C18T,C27T,C30T,A34T,G35C,C40T,G42A,C60G,G63A,T66C,G84T,A87G,G90A,C93T,G99A,A115T,G116C,C117G,G126A,C135A,C162G,G195C,G216A,G222C,C231A,C240G,C243G,C255T,T258C,A270G,C273A,A276G,T282C,T306C,T309C,A310T,G311C,C312G,G318C,T330C,G333T,T339C,C348G,G351C,G360C,C363T,C375T,C402T,G420C,G429C,C432A,C435A,C436T,C441T,C448T,T465C,G471C,G480T,T483C,C495G,C504T,A507G,C510G,G513T,G516C,T522C,T531C,C537T,C558G,A570G,C588T,C600T,A601T,G602C,C603G,G606A,C609G,T633C,C639G,G642C,C648A,C652T,A661T,G662C,C675G,C694A,G695A,C696G,C702A,C705T,C714G,C717T,C720G,C726G,C729T,G732C,G741T,C750T,C759A,A762G,C765G,C768T,C777T,C786G,C792G,C798G,A810G,C813A,C816T,G822A,C831G,T838G,A839C,A840G		-1G,-2T,-3G,-4G,-5T,-6T,-841G,-842C,-843G,-844C,-845T,-846G,-847A,-848T,-849C,-850G,-851A,-852G,-853C,-854A,-855C,-856T,-857G,-858G,-859C,-860A,-861A,-862C,-863G,-864C,-865T,-866A,-867A	chromosome	truncated	82.23	82.8143	1
SHVL-51	SHVL-51	834	278	278	RDAV01000001.1RDAV01.1.fsa_nt_chr_460	488382	489242	-1	861	287	0	287	C6T,C12T,C21T,C24T,A28T,G29C,C34T,G36A,C54G,G57A,T60C,G78T,A81G,G84A,C87T,T92A,G93A,A109T,G110C,C111G,G120A,C129A,C156G,G189C,G210A,G216C,C225A,C234G,C237G,C249T,T252C,A264G,C267A,A270G,T276C,T300C,T303C,A304T,G305C,C306G,G312C,T324C,G327T,T333C,C342G,G345C,G354C,C369T,C396T,G414C,G423C,C426A,C429A,C430T,C435T,C442T,T459C,G465C,G474T,T477C,C489G,C498T,A501G,C504G,G507T,G510C,T516C,T525C,C531T,C552G,A564G,C582T,C594T,A595T,G596C,C597G,G600A,C603G,T627C,C633G,G636C,C642A,C646T,A655T,G656C,C669G,C688A,G689A,C690G,C696A,C699T,C708G,C711T,C714G,C720G,C723T,G726C,G735T,C744T,C753A,A756G,C762T,C771T,C780G,C792G,A804G,C807A,C810T,G816A,C825G,T832G,A833C,A834G		-835G,-836C,-837G,-838C,-839T,-840G,-841A,-842T,-843C,-844G,-845A,-846G,-847C,-848A,-849C,-850T,-851G,-852G,-853C,-854A,-855A,-856C,-857G,-858C,-859T,-860A,-861A	chromosome	truncated	96.1672	83.7398	1
SHVL-51	SHVL-51	834	278	278	RDAX01000002.1RDAX01.1.fsa_nt_chr_550	479904	480764	-1	861	287	0	287	C6T,C12T,C21T,C24T,A28T,G29C,C34T,G36A,C54G,G57A,T60C,G78T,A81G,G84A,C87T,G93A,A109T,G110C,C111G,G120A,C129A,C156G,G189C,G210A,G216C,C225A,C234G,C237G,C249T,T252C,A264G,C267A,A270G,T276C,T300C,T303C,A304T,G305C,C306G,G312C,C322T,T324C,G327T,T333C,C342G,G345C,G354C,C357T,C369T,C396T,G414C,G423C,C425T,C426A,C429A,C430T,C435T,C442T,T459C,G465C,G474T,T477C,C489G,C498T,A501G,C504G,G507T,G510C,T516C,T525C,C531T,C552G,A564G,C582T,C594T,A595T,G596C,C597G,G600A,C603G,T627C,C633G,G636C,C642A,C646T,A655T,G656C,C669G,C688A,G689A,C690G,C696A,C699T,C708G,C711T,C714G,C720G,C723T,G726C,G735T,C744T,C753A,A756G,C759G,C762T,C771T,C780G,C786G,C792G,A804G,C807A,C810T,G816A,C825G,T832G,A833C,A834G		-835G,-836C,-837G,-838C,-839T,-840G,-841A,-842T,-843C,-844G,-845A,-846G,-847C,-848A,-849C,-850T,-851G,-852G,-853C,-854A,-855A,-856C,-857G,-858C,-859T,-860A,-861A	chromosome	truncated	95.8188	83.2753	1
SHVL-51	SHVL-51	834	278	278	RDAY01000001.1RDAY01.1.fsa_nt_chr_3003	3247214	3248074	1	861	287	0	287	C6T,C12T,C21T,C24T,A28T,G29C,C34T,G36A,C54G,G57A,T60C,G78T,A81G,G84A,C87T,G93A,A109T,G110C,C111G,G120A,C129A,C156G,G189C,G210A,G216C,C225A,C234G,C237G,C249T,T252C,A264G,C267A,A270G,T276C,T300C,T303C,A304T,G305C,C306G,G312C,T324C,G327T,T333C,C342G,G345C,G354C,C369T,C396T,G414C,G423C,C426A,C429A,C430T,C435T,C442T,T459C,G465C,G474T,T477C,C489G,C498T,A501G,C504G,G507T,G510C,T516C,T525C,C531T,C552G,A564G,C582T,C594T,A595T,G596C,C597G,G600A,C603G,T627C,C633G,G636C,C642A,C646T,A655T,G656C,C669G,C688A,G689A,C690G,C696A,C699T,A705G,C708G,C711T,C714G,C723T,G726C,G735T,C744T,C753A,A756G,C762T,C771T,C780G,C786G,C792G,A804G,C807A,C810T,G816A,C825G,T832G,A833C,A834G		-835G,-836C,-837G,-838C,-839T,-840G,-841A,-842T,-843C,-844G,-845A,-846G,-847C,-848A,-849C,-850T,-851G,-852G,-853C,-854A,-855A,-856C,-857G,-858C,-859T,-860A,-861A	chromosome	truncated	96.5157	83.7398	1
SHVL-51	SHVL-51	834	278	278	RDBA01000001.1RDBA01.1.fsa_nt_chr_3633	3359683	3360549	1	867	287	0	287	C12T,C18T,C27T,C30T,A34T,G35C,C40T,G42A,C60G,G63A,T66C,G84T,A87G,G90A,C93T,G99A,A115T,G116C,C117G,G126A,C135A,C162G,G195C,G216A,G222C,C231A,C240G,C243G,C255T,T258C,A270G,C273A,A276G,T282C,T306C,T309C,A310T,G311C,C312G,G318C,T330C,G333T,T339C,C348G,G351C,G360C,C375T,C402T,G420C,G429C,C432A,C435A,C436T,C441T,C448T,T465C,G471C,G480T,T483C,C495G,C504T,A507G,C510G,G513T,G516C,T522C,T531C,C537T,G553A,C558G,A570G,C588T,C600T,A601T,G602C,C603G,G606A,C609G,T633C,C639G,G642C,C648A,C652T,A661T,G662C,C675G,C694A,G695A,C696G,C702A,C705T,A711G,C714G,C717T,C720G,C729T,G732C,G741T,C750T,C759A,A762G,C768T,C777T,C786G,C792G,C798G,A810G,C813A,C816T,G822A,C831G,T838G,A839C,A840G		-1G,-2T,-3G,-4G,-5T,-6T,-841G,-842C,-843G,-844C,-845T,-846G,-847A,-848T,-849C,-850G,-851A,-852G,-853C,-854A,-855C,-856T,-857G,-858G,-859C,-860A,-861A,-862C,-863G,-864C,-865T,-866A,-867A	chromosome	truncated	96.1672	83.045	1
SHVL-51	SHVL-51	834	278	278	RDBA01000003.1RDBA01.1.fsa_nt_plasm_73	52264	53124	1	861	287	0	287	C6T,A10T,C12T,C21T,C24T,A28T,G29C,C34T,G36A,C54G,G57A,T60C,G78T,A81G,G84A,C87T,G93A,A109T,G110C,C111G,C115A,G120A,C129A,C156G,G189C,G210A,G216C,C225A,C234G,C237G,C249T,T252C,A264G,C267A,A270G,T276C,T300C,T303C,A304T,G305C,C306G,G312C,T324C,G327T,T333C,C342G,G345C,G354C,C357T,C369T,C396T,G414C,G423C,C426A,C429A,C430T,C435T,C442T,T459C,G465C,G474T,T477C,C489G,C498T,A501G,C504G,G507T,G510C,T516C,T525C,C531T,C552G,A564G,C582T,C594T,A595T,G596C,C597G,G600A,C603G,T627C,C633G,G636C,C642A,C646T,A655T,G656C,C669G,C688A,G689A,C690G,C696A,C699T,G700A,G703A,C708G,C711T,C714G,C720G,C723T,G726C,G735T,C744T,C753A,A756G,C759G,C762T,C771T,C780G,C786G,C792G,A804G,C807A,C810T,G816A,C825G,T832G,A833C,A834G		-835G,-836C,-837G,-838C,-839T,-840G,-841A,-842T,-843C,-844G,-845A,-846G,-847C,-848A,-849C,-850T,-851G,-852G,-853C,-854A,-855A,-856C,-857G,-858C,-859T,-860A,-861A	plasmid	truncated	95.122	83.043	1
SHVL-51	SHVL-51	834	278	278	RDBC01000001.1RDBC01.1.fsa_nt_chr_156	149955	150815	-1	861	287	0	287	C6T,C12T,C21T,C24T,A28T,G29C,C34T,G36A,C54G,G57A,T60C,G78T,A81G,G84A,C87T,T92A,G93A,A109T,G110C,C111G,G120A,C129A,C156G,G189C,G210A,G216C,C225A,C234G,C237G,C249T,T252C,A264G,C267A,A270G,T276C,T300C,T303C,A304T,G305C,C306G,G312C,T324C,G327T,T333C,C342G,G345C,G354C,C357T,C369T,C396T,G414C,G423C,C426A,C429A,C430T,C435T,C442T,T459C,G465C,G474T,T477C,C489G,C498T,A501G,C504G,G507T,G510C,T516C,T525C,C531T,G537A,C552G,A564G,C582T,C594T,A595T,G596C,C597G,G600A,C603G,T627C,C633G,G636C,C642A,C646T,A655T,G656C,C669G,C688A,G689A,C690G,C696A,C699T,C708G,C711T,C714G,C720G,C723T,G726C,G735T,C744T,C753A,A756G,C762T,C771T,C780G,C792G,A804G,C807A,C810T,G816A,C825G,T832G,A833C,A834G		-835G,-836C,-837G,-838C,-839T,-840G,-841A,-842T,-843C,-844G,-845A,-846G,-847C,-848A,-849C,-850T,-851G,-852G,-853C,-854A,-855A,-856C,-857G,-858C,-859T,-860A,-861A	chromosome	truncated	96.1672	83.5075	1
SHVL-52	SHVL-52	816	272	272	Scaffold1_1FK2624.fsa_nt_chr_31	28072	28932	-1	861	287	0	287	C6T,C12T,C21T,C24T,A28T,G29C,C34T,G36A,C54G,G57A,T60C,G78T,A81G,G84A,C87T,A92T,G93A,A109T,G110C,C111G,G120A,C129A,C156G,G189C,G210A,G216C,C225A,C234G,C237G,C249T,T252C,A264G,C267A,A270G,T276C,T300C,T303C,A304T,G305C,C306G,G312C,G327T,T333C,C342G,G345C,G354C,C369T,C396T,G414C,G423C,C426A,C429A,C430T,C435T,C442T,T459C,G465C,G474T,T477C,C489G,C498T,A501G,C504G,G507T,G510C,T516C,T525C,C531T,C552G,A564G,C582T,C594T,A595T,G596C,C597G,G600A,C603G,T627C,C633G,G636C,C642A,C646T,A655T,G656C,C669G,A690G,C696A,C699T,A700G,A703G,C708G,C711T,C714G,C720G,C723T,G726C,G735T,G739C,G740C,C741G,C744T,T746A,C753A,A756G,C762T,C771T,C780G,C786G,C792G,A804G,C807A,C810T,T814C		-817A,-818T,-819C,-820G,-821C,-822C,-823G,-824G,-825G,-826A,-827T,-828C,-829G,-830G,-831C,-832G,-833C,-834G,-835G,-836C,-837G,-838C,-839T,-840G,-841A,-842T,-843C,-844G,-845A,-846G,-847C,-848A,-849C,-850T,-851G,-852G,-853C,-854A,-855A,-856C,-857G,-858C,-859T,-860A,-861A	chromosome	truncated	93.0314	81.6492	1
SHVL-52	SHVL-52	816	272	272	Scaffold33_1FK2723.fsa_nt_chr_31	28072	28932	-1	861	287	0	287	C6T,C12T,C21T,C24T,A28T,G29C,C34T,G36A,C54G,G57A,T60C,G78T,A81G,G84A,C87T,A92T,G93A,A109T,G110C,C111G,G120A,C129A,C156G,G189C,G210A,G216C,C225A,C234G,C237G,C249T,T252C,A264G,C267A,A270G,T276C,T300C,T303C,A304T,G305C,C306G,G312C,G327T,T333C,C342G,G345C,G354C,C369T,C396T,G414C,G423C,C426A,C429A,C430T,C435T,C442T,T459C,G465C,G474T,T477C,C489G,C498T,A501G,C504G,G507T,G510C,T516C,T525C,C531T,C552G,A564G,C582T,C594T,A595T,G596C,C597G,G600A,C603G,T627C,C633G,G636C,C642A,C646T,A655T,G656C,C669G,A690G,C696A,C699T,A705G,C708G,C711T,C714G,C720G,C723T,G726C,G735T,G739C,G740C,C741G,C744T,T746A,C753A,A756G,C762T,C771T,C780G,C786G,C792G,A804G,C807A,C810T,T814C		-817A,-818T,-819C,-820G,-821C,-822C,-823G,-824G,-825G,-826A,-827T,-828C,-829G,-830G,-831C,-832G,-833C,-834G,-835G,-836C,-837G,-838C,-839T,-840G,-841A,-842T,-843C,-844G,-845A,-846G,-847C,-848A,-849C,-850T,-851G,-852G,-853C,-854A,-855A,-856C,-857G,-858C,-859T,-860A,-861A	chromosome	truncated	93.7282	81.7654	2
SHVL-52	SHVL-52	816	272	272	Scaffold2_1FK2723.fsa_nt_chr_1	3	431	-1	861	287	0	287	C6T,C12T,C21T,C24T,A28T,G29C,C34T,G36A,C54G,G57A,T60C,G78T,A81G,G84A,C87T,A92T,G93A,A109T,G110C,C111G,G120A,C129A,C156G,G189C,G210A,G216C,C225A,C234G,C237G,C249T,T252C,A264G,C267A,A270G,T276C,T300C,T303C,A304T,G305C,C306G,G312C,G327T,T333C,C342G,G345C,G354C,C369T,C396T,G414C,G423C,C426A,C429A,C430T,C435T,C442T,T459C,G465C,G474T,T477C,C489G,C498T,A501G,C504G,G507T,G510C,T516C,T525C,C531T,C552G,A564G,C582T,C594T,A595T,G596C,C597G,G600A,C603G,T627C,C633G,G636C,C642A,C646T,A655T,G656C,C669G,A690G,C696A,C699T,A705G,C708G,C711T,C714G,C720G,C723T,G726C,G735T,G739C,G740C,C741G,C744T,T746A,C753A,A756G,C762T,C771T,C780G,C786G,C792G,A804G,C807A,C810T,T814C		-817A,-818T,-819C,-820G,-821C,-822C,-823G,-824G,-825G,-826A,-827T,-828C,-829G,-830G,-831C,-832G,-833C,-834G,-835G,-836C,-837G,-838C,-839T,-840G,-841A,-842T,-843C,-844G,-845A,-846G,-847C,-848A,-849C,-850T,-851G,-852G,-853C,-854A,-855A,-856C,-857G,-858C,-859T,-860A,-861A	chromosome	truncated	93.7282	81.7654	2
SHVL-52	SHVL-52	816	272	272	Scaffold13_1FK2820.fsa_nt_chr_169	179123	179983	-1	861	287	0	287	C6T,C12T,C21T,C24T,A28T,G29C,C34T,G36A,C54G,G57A,T60C,G78T,A81G,G84A,C87T,A92T,G93A,A109T,G110C,C111G,G120A,C129A,C156G,G189C,G210A,G216C,C225A,C234G,C237G,C249T,T252C,A264G,C267A,A270G,T276C,T300C,T303C,A304T,G305C,C306G,G312C,G327T,T333C,C342G,G345C,G354C,C369T,C396T,G414C,G423C,C426A,C429A,C430T,C435T,C442T,T459C,G465C,G474T,T477C,C489G,C498T,A501G,C504G,G507T,G510C,T516C,T525C,C531T,C552G,A564G,C582T,C594T,A595T,G596C,C597G,G600A,C603G,T627C,C633G,G636C,C642A,C646T,A655T,G656C,C669G,A690G,C696A,C699T,A705G,C708G,C711T,C714G,C720G,C723T,G726C,G735T,G739C,G740C,C741G,C744T,T746A,C753A,A756G,C762T,C771T,C780G,C786G,C792G,A804G,C807A,C810T,T814C		-817A,-818T,-819C,-820G,-821C,-822C,-823G,-824G,-825G,-826A,-827T,-828C,-829G,-830G,-831C,-832G,-833C,-834G,-835G,-836C,-837G,-838C,-839T,-840G,-841A,-842T,-843C,-844G,-845A,-846G,-847C,-848A,-849C,-850T,-851G,-852G,-853C,-854A,-855A,-856C,-857G,-858C,-859T,-860A,-861A	chromosome	truncated	93.7282	81.7654	2
SHVL-52	SHVL-52	816	272	272	Scaffold1_1FK2820.fsa_nt_chr_1	3	431	-1	861	287	0	287	C6T,C12T,C21T,C24T,A28T,G29C,C34T,G36A,C54G,G57A,T60C,G78T,A81G,G84A,C87T,A92T,G93A,A109T,G110C,C111G,G120A,C129A,C156G,G189C,G210A,G216C,C225A,C234G,C237G,C249T,T252C,A264G,C267A,A270G,T276C,T300C,T303C,A304T,G305C,C306G,G312C,G327T,T333C,C342G,G345C,G354C,C369T,C396T,G414C,G423C,C426A,C429A,C430T,C435T,C442T,T459C,G465C,G474T,T477C,C489G,C498T,A501G,C504G,G507T,G510C,T516C,T525C,C531T,C552G,A564G,C582T,C594T,A595T,G596C,C597G,G600A,C603G,T627C,C633G,G636C,C642A,C646T,A655T,G656C,C669G,A690G,C696A,C699T,A705G,C708G,C711T,C714G,C720G,C723T,G726C,G735T,G739C,G740C,C741G,C744T,T746A,C753A,A756G,C762T,C771T,C780G,C786G,C792G,A804G,C807A,C810T,T814C		-817A,-818T,-819C,-820G,-821C,-822C,-823G,-824G,-825G,-826A,-827T,-828C,-829G,-830G,-831C,-832G,-833C,-834G,-835G,-836C,-837G,-838C,-839T,-840G,-841A,-842T,-843C,-844G,-845A,-846G,-847C,-848A,-849C,-850T,-851G,-852G,-853C,-854A,-855A,-856C,-857G,-858C,-859T,-860A,-861A	chromosome	truncated	93.7282	81.7654	2
SHVL-52	SHVL-52	816	272	272	RCZR01000001.1RCZR01.1.fsa_nt_chr_4598	2767198	2767698	1	501	165	321	165	C12T,C18T,C27T,C30T,A34T,G35C,C40T,G42A,C60G,G63A,T66C,G84T,A87G,G90A,C93T,G99A,A115T,G116C,C117G,G126A,C135A,C162G,G195C,G216A,G222C,C231A,C240G,C243G,C255T,T258C,A270G,C273A,A276G,T282C,T306C,T309C,A310T,G311C,C312G,G318C,G333T,T339C,C348G,G351C,G360C,C375T,C402T,G420C,G429C,C432A,C435A,C436T,C441T,T465C,G471C,G480T,T483C,C495G	C448-,A503-,C504-,G505-,A506-,A507-,G508-,C509-,C510-,C511-,T512-,G513-,C514-,C515-,G516-,G517-,G518-,C519-,G520-,A521-,T522-,G523-,C524-,C525-,C526-,G527-,C528-,G529-,A530-,T531-,A532-,C533-,C534-,A535-,C536-,C537-,A538-,C539-,C540-,C541-,C542-,G543-,G544-,C545-,C546-,A547-,G548-,C549-,A550-,T551-,G552-,G553-,C554-,C555-,G556-,C557-,C558-,A559-,C560-,C561-,C562-,T563-,G564-,C565-,G566-,C567-,A568-,A569-,A570-,C571-,T572-,G573-,C574-,T575-,G576-,A577-,C578-,C579-,A580-,G581-,C582-,C583-,A584-,G585-,C586-,G587-,C588-,C589-,T590-,G591-,A592-,G593-,C594-,G595-,C596-,C597-,C598-,G599-,C600-,A601-,G602-,C603-,C604-,A605-,G606-,C607-,G608-,C609-,C610-,A611-,G612-,C613-,T614-,G615-,C616-,T617-,G618-,C619-,A620-,G621-,T622-,G623-,G624-,A625-,T626-,G627-,G628-,T629-,G630-,G631-,A632-,T633-,G634-,A635-,T636-,C637-,G638-,C639-,G640-,T641-,G642-,G643-,C644-,C645-,G646-,G647-,C648-,C649-,C650-,G651-,C652-,T653-,G654-,A655-,T656-,C657-,C658-,G659-,C660-,A661-,G662-,C663-,G664-,T665-,G666-,C667-,T668-,G669-,C670-,C671-,G672-,G673-,C674-,C675-,G676-,G677-,C678-,T679-,G680-,G681-,T682-,T683-,T684-,A685-,T686-,C687-,G688-,C689-,C690-,G691-,A692-,T693-,A694-,A695-,A696-,A697-,C698-,C699-,G700-,G701-,C702-,G703-,C704-,C705-,A706-,G707-,C708-,A709-,A710-,A711-,C712-,G713-,C714-,G715-,G716-,C717-,G718-,C719-,C720-,C721-,G722-,C723-,G724-,G725-,C726-,A727-,T728-,C729-,G730-,T731-,G732-,G733-,C734-,C735-,C736-,T737-,G738-,C739-,T740-,G741-,G742-,G743-,C744-,G745-,G746-,C747-,A748-,A749-,C750-,A751-,T752-,C753-,A754-,A755-,A756-,G757-,C758-,C759-,G760-,A761-,A762-,C763-,G764-,C765-,A766-,T767-,C768-,G769-,T770-,G771-,G772-,T773-,G774-,A775-,T776-,C777-,T778-,A779-,T780-,C781-,T782-,G783-,C784-,G785-,C786-,G787-,A788-,T789-,A790-,C791-,C792-,C793-,C794-,G795-,G796-,C797-,C798-,A799-,G800-,C801-,A802-,T803-,G804-,G805-,C806-,C807-,G808-,A809-,A810-,C811-,G812-,C813-,A814-,A815-,C816-,C817-,A818-,G819-,T820-,A821-,A822-	-1G,-2T,-3G,-4G,-5T,-6T	chromosome	truncated	56.6176	53.163	1
SHVL-52	SHVL-52	816	272	272	RCZR01000002.1RCZR01.1.fsa_nt_plasm_132	89641	89991	-1	351	117	478	117	C19T,C25T,C34T,C37T,G42T,C47T,G49A,C67G,G70A,T73C,G91T,A94G,G97A,C100T,G106A,A122T,G123C,C124G,G133A,C142A,C169G,G202C,G223A,G229C,C238A,C247G,C250G,C262T,T265C,A277G,C280A,A283G,T289C,T313C,T316C,A317T,G318C,C319G,G325C,T337C,G340T,T346C	A41-,A330-,C354-,C355-,G356-,T357-,G358-,G359-,G360-,C361-,G362-,A363-,A364-,C365-,T366-,G367-,T368-,G369-,C370-,G371-,C372-,C373-,G374-,C375-,C376-,G377-,C378-,C379-,A380-,T381-,C382-,A383-,C384-,C385-,A386-,T387-,G388-,A389-,G390-,C391-,G392-,A393-,T394-,A395-,A396-,C397-,A398-,G399-,C400-,G401-,C402-,C403-,G404-,C405-,C406-,A407-,A408-,C409-,C410-,T411-,G412-,C413-,T414-,G415-,C416-,T417-,G418-,G419-,C420-,C421-,A422-,C423-,C424-,G425-,T426-,G427-,G428-,G429-,C430-,G431-,G432-,C433-,C434-,C435-,G436-,G437-,C438-,C439-,G440-,G441-,C442-,C443-,T444-,G445-,A446-,C447-,C448-,G449-,C450-,C451-,T452-,T453-,T454-,C455-,T456-,G457-,C458-,G459-,C460-,C461-,A462-,G463-,A464-,T465-,C466-,G467-,G468-,C469-,G470-,A471-,T472-,A473-,A474-,C475-,G476-,T477-,G478-,A479-,C480-,C481-,C482-,G483-,C484-,C485-,T486-,G487-,G488-,A489-,T490-,C491-,G492-,C493-,T494-,G495-,G496-,G497-,A498-,A499-,A500-,C501-,C502-,G503-,A504-,A505-,C506-,T507-,G508-,A509-,A510-,C511-,G512-,A513-,A514-,G515-,C516-,C517-,C518-,T519-,G520-,C521-,C522-,G523-,G524-,G525-,C526-,G527-,A528-,T529-,G530-,C531-,C532-,C533-,G534-,C535-,G536-,A537-,T538-,A539-,C540-,C541-,A542-,C543-,C544-,A545-,C546-,C547-,C548-,C549-,G550-,G551-,C552-,C553-,A554-,G555-,C556-,A557-,T558-,G559-,G560-,C561-,C562-,G563-,C564-,C565-,A566-,C567-,C568-,C569-,T570-,G571-,C572-,G573-,C574-,A575-,A576-,A577-,C578-,T579-,G580-,C581-,T582-,G583-,A584-,C585-,C586-,A587-,G588-,C589-,C590-,A591-,G592-,C593-,G594-,C595-,C596-,T597-,G598-,A599-,G600-,C601-,G602-,C603-,C604-,C605-,G606-,C607-,A608-,G609-,C610-,C611-,A612-,G613-,C614-,G615-,C616-,C617-,A618-,G619-,C620-,T621-,G622-,C623-,T624-,G625-,C626-,A627-,G628-,T629-,G630-,G631-,A632-,T633-,G634-,G635-,T636-,G637-,G638-,A639-,T640-,G641-,A642-,T643-,C644-,G645-,C646-,G647-,T648-,G649-,G650-,C651-,C652-,G653-,G654-,C655-,C656-,C657-,G658-,C659-,T660-,G661-,A662-,T663-,C664-,C665-,G666-,C667-,A668-,G669-,C670-,G671-,T672-,G673-,C674-,T675-,G676-,C677-,C678-,G679-,G680-,C681-,C682-,G683-,G684-,C685-,T686-,G687-,G688-,T689-,T690-,T691-,A692-,T693-,C694-,G695-,C696-,C697-,G698-,A699-,T700-,A701-,A702-,A703-,A704-,C705-,C706-,G707-,G708-,C709-,G710-,C711-,C712-,A713-,G714-,C715-,A716-,A717-,A718-,C719-,G720-,C721-,G722-,G723-,C724-,G725-,C726-,C727-,C728-,G729-,C730-,G731-,G732-,C733-,A734-,T735-,C736-,G737-,T738-,G739-,G740-,C741-,C742-,C743-,T744-,G745-,C746-,T747-,G748-,G749-,G750-,C751-,G752-,G753-,C754-,A755-,A756-,C757-,A758-,T759-,C760-,A761-,A762-,A763-,G764-,C765-,C766-,G767-,A768-,A769-,C770-,G771-,C772-,A773-,T774-,C775-,G776-,T777-,G778-,G779-,T780-,G781-,A782-,T783-,C784-,T785-,A786-,T787-,C788-,T789-,G790-,C791-,G792-,C793-,G794-,A795-,T796-,A797-,C798-,C799-,C800-,C801-,G802-,G803-,C804-,C805-,A806-,G807-,C808-,A809-,T810-,G811-,G812-,C813-,C814-,G815-,A816-,A817-,C818-,G819-,C820-,A821-,A822-,C823-,C824-,A825-,G826-,T827-,A828-,A829-	-1A,-2T,-3G,-4T,-5A,-6T,-7T,-8G,-9T,-10G,-11G,-12T,-13T	plasmid	truncated	36.1011	35.7057	1
SHVL-52	SHVL-52	816	272	272	RCZS01000001.1RCZS01.1.fsa_nt_chr_2827	2728202	2729062	1	861	287	0	287	C6T,C12T,C21T,C24T,A28T,G29C,C34T,G36A,C54G,G57A,T60C,G78T,A81G,G84A,C87T,G93A,A109T,G110C,C111G,G120A,C129A,C156G,G189C,G210A,G216C,C225A,C234G,C237G,C249T,T252C,A264G,C267A,A270G,T276C,T300C,T303C,A304T,G305C,C306G,G312C,T324C,G327T,T333C,C342G,G345C,G354C,C369T,C396T,G414C,G423C,C426A,C429A,C430T,C435T,C442T,T459C,G465C,G474T,T477C,C489G,C498T,A501G,C504G,G507T,G510C,T516C,T525C,C531T,C552G,A564G,C582T,C594T,A595T,G596C,C597G,G600A,C603G,T627C,C633G,G636C,C642A,C646T,A655T,G656C,C669G,A690G,C696A,C699T,A700G,A703G,A705G,C708G,C711T,C714G,C720G,C723T,G726C,G735T,G739C,G740C,C741G,C744T,T746A,C753A,A756G,C762T,C771T,C780G,C786G,C792G,A804G,C807A,C810T,T814C		-817A,-818T,-819C,-820G,-821C,-822C,-823G,-824G,-825G,-826A,-827T,-828C,-829G,-830G,-831C,-832G,-833C,-834G,-835G,-836C,-837G,-838C,-839T,-840G,-841A,-842T,-843C,-844G,-845A,-846G,-847C,-848A,-849C,-850T,-851G,-852G,-853C,-854A,-855A,-856C,-857G,-858C,-859T,-860A,-861A	chromosome	truncated	93.3798	81.5331	1
SHVL-52	SHVL-52	816	272	272	RCZT01000002.1RCZT01.1.fsa_nt_chr_276	245246	246112	-1	867	287	0	287	C12T,C18T,C27T,C30T,A34T,G35C,C40T,G42A,C60G,G63A,T66C,G84T,A87G,G90A,C93T,G99A,A115T,G116C,C117G,G126A,C135A,C162G,G195C,G216A,G222C,C231A,C240G,C243G,C255T,T258C,A270G,C273A,A276G,T282C,T306C,T309C,A310T,G311C,C312G,G318C,G333T,T339C,C348G,G351C,G360C,C375T,C402T,G420C,G429C,C432A,C435A,C436T,C441T,C448T,T465C,G471C,G480T,T483C,C495G,C504T,A507G,C510G,G513T,G516C,T522C,T531C,C537T,C558G,A570G,C588T,C600T,A601T,G602C,C603G,G606A,C609G,T633C,C639G,G642C,C648A,C652T,A661T,G662C,C675G,A696G,C702A,C705T,A706G,A709G,C714G,C717T,C720G,C726G,C729T,G732C,G741T,G745C,G746C,C747G,C750T,T752A,C759A,A762G,C768T,C777T,C786G,C792G,C798G,C801T,A810G,C813A,C816T,T820C		-1G,-2T,-3G,-4G,-5T,-6T,-823A,-824T,-825C,-826G,-827C,-828C,-829G,-830G,-831G,-832A,-833T,-834C,-835G,-836G,-837C,-838G,-839C,-840G,-841G,-842C,-843G,-844C,-845T,-846G,-847A,-848T,-849C,-850G,-851A,-852G,-853C,-854A,-855C,-856T,-857G,-858G,-859C,-860A,-861A,-862C,-863G,-864C,-865T,-866A,-867A	chromosome	truncated	93.3798	81.0842	1
SHVL-52	SHVL-52	816	272	272	RCZU01000001.1RCZU01.1.fsa_nt_chr_4752	5118893	5119753	1	861	287	0	287	C6T,C12T,C21T,C24T,A28T,G29C,C34T,G36A,C54G,G57A,T60C,G78T,A81G,G84A,C87T,G93A,A109T,G110C,C111G,G120A,C129A,C156G,G189C,G210A,G216C,C225A,C234G,C237G,C249T,T252C,A264G,C267A,A270G,T276C,T300C,T303C,A304T,G305C,C306G,G312C,T324C,G327T,T333C,C342G,G345C,G354C,C369T,C396T,G414C,G423C,C426A,C429A,C430T,C435T,C442T,T459C,G465C,G474T,T477C,C489G,C498T,A501G,C504G,G507T,G510C,T525C,C531T,C552G,A564G,C582T,C594T,A595T,G596C,C597G,G600A,C603G,T627C,C633G,G636C,C642A,C646T,A655T,G656C,C669G,A690G,C696A,C699T,A700G,A703G,C708G,C711T,C714G,C720G,C723T,G726C,G735T,G739C,G740C,C741G,C744T,T746A,C753A,A756G,C762T,C771T,C780G,C792G,A804G,C807A,C810T,T814C		-817A,-818T,-819C,-820G,-821C,-822C,-823G,-824G,-825G,-826A,-827T,-828C,-829G,-830G,-831C,-832G,-833C,-834G,-835G,-836C,-837G,-838C,-839T,-840G,-841A,-842T,-843C,-844G,-845A,-846G,-847C,-848A,-849C,-850T,-851G,-852G,-853C,-854A,-855A,-856C,-857G,-858C,-859T,-860A,-861A	chromosome	truncated	93.3798	81.8815	1
SHVL-52	SHVL-52	816	272	272	RCZV01000001.1RCZV01.1.fsa_nt_chr_1472	1580497	1581357	1	861	287	0	287	C6T,C12T,C21T,C24T,A28T,G29C,C34T,G36A,C54G,G57A,T60C,G78T,A81G,G84A,C87T,G93A,A109T,G110C,C111G,G120A,C129A,C156G,G189C,G210A,G216C,C225A,C234G,C237G,C249T,T252C,A264G,C267A,A270G,T276C,T300C,T303C,A304T,G305C,C306G,G312C,G327T,T333C,C342G,G345C,G354C,C369T,C396T,G414C,G423C,C426A,C429A,C430T,C435T,C442T,T459C,G465C,G474T,T477C,C489G,C498T,A501G,C504G,G507T,G510C,T516C,T525C,C531T,C552G,A564G,C582T,C594T,A595T,G596C,C597G,G600A,C603G,T627C,C633G,G636C,C642A,C646T,A655T,G656C,C669G,A690G,C696A,C699T,A700G,A703G,C708G,C711T,C714G,C720G,C723T,G726C,G735T,G739C,G740C,C741G,C744T,T746A,C753A,A756G,C762T,C771T,C780G,C786G,C792G,C795T,A804G,C807A,C810T,T814C		-817A,-818T,-819C,-820G,-821C,-822C,-823G,-824G,-825G,-826A,-827T,-828C,-829G,-830G,-831C,-832G,-833C,-834G,-835G,-836C,-837G,-838C,-839T,-840G,-841A,-842T,-843C,-844G,-845A,-846G,-847C,-848A,-849C,-850T,-851G,-852G,-853C,-854A,-855A,-856C,-857G,-858C,-859T,-860A,-861A	chromosome	truncated	93.3798	81.6492	1
SHVL-52	SHVL-52	816	272	272	RCZW01000001.1RCZW01.1.fsa_nt_chr_5037	5272915	5273409	1	495	165	321	165	C6T,C12T,C21T,C24T,A28T,G29C,C34T,G36A,C54G,G57A,T60C,G78T,A81G,G84A,C87T,G93A,A109T,G110C,C111G,G120A,C129A,C156G,G189C,G210A,G216C,C225A,C234G,C237G,C249T,T252C,A264G,C267A,A270G,T276C,T300C,T303C,A304T,G305C,C306G,G312C,G327T,T333C,C342G,G345C,G354C,C369T,C396T,G414C,G423C,C426A,C429A,C430T,C435T,C442T,T459C,G465C,G474T,T477C,A487C,C488G,C489G,G490A,A492C,C493T,T494G,G495A	A496-,A497-,C498-,G499-,A500-,A501-,G502-,C503-,C504-,C505-,T506-,G507-,C508-,C509-,G510-,G511-,G512-,C513-,G514-,A515-,T516-,G517-,C518-,C519-,C520-,G521-,C522-,G523-,A524-,T525-,A526-,C527-,C528-,A529-,C530-,C531-,A532-,C533-,C534-,C535-,C536-,G537-,G538-,C539-,C540-,A541-,G542-,C543-,A544-,T545-,G546-,G547-,C548-,C549-,G550-,C551-,C552-,A553-,C554-,C555-,C556-,T557-,G558-,C559-,G560-,C561-,A562-,A563-,A564-,C565-,T566-,G567-,C568-,T569-,G570-,A571-,C572-,C573-,A574-,G575-,C576-,C577-,A578-,G579-,C580-,G581-,C582-,C583-,T584-,G585-,A586-,G587-,C588-,G589-,C590-,C591-,C592-,G593-,C594-,A595-,G596-,C597-,C598-,A599-,G600-,C601-,G602-,C603-,C604-,A605-,G606-,C607-,T608-,G609-,C610-,T611-,G612-,C613-,A614-,G615-,T616-,G617-,G618-,A619-,T620-,G621-,G622-,T623-,G624-,G625-,A626-,T627-,G628-,A629-,T630-,C631-,G632-,C633-,G634-,T635-,G636-,G637-,C638-,C639-,G640-,G641-,C642-,C643-,C644-,G645-,C646-,T647-,G648-,A649-,T650-,C651-,C652-,G653-,C654-,A655-,G656-,C657-,G658-,T659-,G660-,C661-,T662-,G663-,C664-,C665-,G666-,G667-,C668-,C669-,G670-,G671-,C672-,T673-,G674-,G675-,T676-,T677-,T678-,A679-,T680-,C681-,G682-,C683-,C684-,G685-,A686-,T687-,A688-,A689-,A690-,A691-,C692-,C693-,G694-,G695-,C696-,G697-,C698-,C699-,A700-,G701-,C702-,A703-,A704-,A705-,C706-,G707-,C708-,G709-,G710-,C711-,G712-,C713-,C714-,C715-,G716-,C717-,G718-,G719-,C720-,A721-,T722-,C723-,G724-,T725-,G726-,G727-,C728-,C729-,C730-,T731-,G732-,C733-,T734-,G735-,G736-,G737-,C738-,G739-,G740-,C741-,A742-,A743-,C744-,A745-,T746-,C747-,A748-,A749-,A750-,G751-,C752-,C753-,G754-,A755-,A756-,C757-,G758-,C759-,A760-,T761-,C762-,G763-,T764-,G765-,G766-,T767-,G768-,A769-,T770-,C771-,T772-,A773-,T774-,C775-,T776-,G777-,C778-,G779-,C780-,G781-,A782-,T783-,A784-,C785-,C786-,C787-,C788-,G789-,G790-,C791-,C792-,A793-,G794-,C795-,A796-,T797-,G798-,G799-,C800-,C801-,G802-,A803-,A804-,C805-,G806-,C807-,A808-,A809-,C810-,C811-,A812-,G813-,T814-,A815-,A816-		chromosome	truncated	59.9265	53.4884	1
SHVL-52	SHVL-52	816	272	272	RCZW01000002.1RCZW01.1.fsa_nt_plasm_19	12005	12871	-1	867	287	0	287	C12T,A16T,C18T,C27T,C30T,A34T,G35C,C40T,G42A,C60G,G63A,T66C,G84T,A87G,G90A,C93T,A98T,G99A,A115T,G116C,C117G,C121A,G126A,C135A,C162G,G195C,G216A,G222C,C231A,C240G,C243G,C255T,T258C,A270G,C273A,A276G,T282C,T306C,T309C,A310T,G311C,C312G,G318C,T330C,G333T,T339C,C348G,G351C,G360C,C375T,C402T,G420C,G429C,C432A,C435A,C436T,C448T,T465C,G471C,G480T,T483C,C495G,C504T,A507G,C510G,G513T,G516C,T522C,T531C,C537T,C558G,A570G,C588T,C600T,A601T,G602C,C603G,G606A,C609G,T633C,C639G,G642C,C648A,C652T,A661T,G662C,C675G,A696G,C702A,C705T,C714G,C717T,C720G,C726G,C729T,G732C,G741T,G745C,G746C,C747G,C750T,T752A,C759A,A762G,C765G,C768T,C777T,C786G,C792G,C798G,A810G,C813A,C816T,T820C		-1G,-2T,-3G,-4G,-5T,-6T,-823A,-824T,-825C,-826G,-827C,-828C,-829G,-830G,-831G,-832A,-833T,-834C,-835G,-836G,-837C,-838G,-839C,-840G,-841G,-842C,-843G,-844C,-845T,-846G,-847A,-848T,-849C,-850G,-851A,-852G,-853C,-854A,-855C,-856T,-857G,-858G,-859C,-860A,-861A,-862C,-863G,-864C,-865T,-866A,-867A	plasmid	truncated	93.0314	80.9689	2
SHVL-52	SHVL-52	816	272	272	RCZW01000004.1RCZW01.1.fsa_nt_plasm_58	35211	35759	1	867	287	0	287	C12T,A16T,C18T,C27T,C30T,A34T,G35C,C40T,G42A,C60G,G63A,T66C,G84T,A87G,G90A,C93T,A98T,G99A,A115T,G116C,C117G,C121A,G126A,C135A,C162G,G195C,G216A,G222C,C231A,C240G,C243G,C255T,T258C,A270G,C273A,A276G,T282C,T306C,T309C,A310T,G311C,C312G,G318C,T330C,G333T,T339C,C348G,G351C,G360C,C375T,C402T,G420C,G429C,C432A,C435A,C436T,C448T,T465C,G471C,G480T,T483C,C495G,C504T,A507G,C510G,G513T,G516C,T522C,T531C,C537T,C558G,A570G,C588T,C600T,A601T,G602C,C603G,G606A,C609G,T633C,C639G,G642C,C648A,C652T,A661T,G662C,C675G,A696G,C702A,C705T,C714G,C717T,C720G,C726G,C729T,G732C,G741T,G745C,G746C,C747G,C750T,T752A,C759A,A762G,C765G,C768T,C777T,C786G,C792G,C798G,A810G,C813A,C816T,T820C		-1G,-2T,-3G,-4G,-5T,-6T,-823A,-824T,-825C,-826G,-827C,-828C,-829G,-830G,-831G,-832A,-833T,-834C,-835G,-836G,-837C,-838G,-839C,-840G,-841G,-842C,-843G,-844C,-845T,-846G,-847A,-848T,-849C,-850G,-851A,-852G,-853C,-854A,-855C,-856T,-857G,-858G,-859C,-860A,-861A,-862C,-863G,-864C,-865T,-866A,-867A	plasmid	truncated	93.0314	80.9689	2
SHVL-52	SHVL-52	816	272	272	RCZX01000003.1RCZX01.1.fsa_nt_chr_6268	4911241	4911585	-1	345	113	477	113	C12T,A14T,C18T,C27T,C30T,A34T,G35C,C40T,G42A,C60G,G63A,T66C,G84T,A87G,G90A,C93T,A98T,G99A,A115T,G116C,C117G,G126A,C135A,C162G,G195C,G216A,G222C,C231A,C240G,C243G,C255T,T258C,A270G,C273A,A276G,T282C,T306C,T309C,A310T,G311C,C312G,G318C,G333T,T339C	A323-,C347-,C348-,G349-,T350-,G351-,G352-,G353-,C354-,G355-,A356-,A357-,C358-,T359-,G360-,T361-,G362-,C363-,G364-,C365-,C366-,G367-,C368-,C369-,G370-,C371-,C372-,A373-,T374-,C375-,A376-,C377-,C378-,A379-,T380-,G381-,A382-,G383-,C384-,G385-,A386-,T387-,A388-,A389-,C390-,A391-,G392-,C393-,G394-,C395-,C396-,G397-,C398-,C399-,A400-,A401-,C402-,C403-,T404-,G405-,C406-,T407-,G408-,C409-,T410-,G411-,G412-,C413-,C414-,A415-,C416-,C417-,G418-,T419-,G420-,G421-,G422-,C423-,G424-,G425-,C426-,C427-,C428-,G429-,G430-,C431-,C432-,G433-,G434-,C435-,C436-,T437-,G438-,A439-,C440-,C441-,G442-,C443-,C444-,T445-,T446-,T447-,C448-,T449-,G450-,C451-,G452-,C453-,C454-,A455-,G456-,A457-,T458-,C459-,G460-,G461-,C462-,G463-,A464-,T465-,A466-,A467-,C468-,G469-,T470-,G471-,A472-,C473-,C474-,C475-,G476-,C477-,C478-,T479-,G480-,G481-,A482-,T483-,C484-,G485-,C486-,T487-,G488-,G489-,G490-,A491-,A492-,A493-,C494-,C495-,G496-,A497-,A498-,C499-,T500-,G501-,A502-,A503-,C504-,G505-,A506-,A507-,G508-,C509-,C510-,C511-,T512-,G513-,C514-,C515-,G516-,G517-,G518-,C519-,G520-,A521-,T522-,G523-,C524-,C525-,C526-,G527-,C528-,G529-,A530-,T531-,A532-,C533-,C534-,A535-,C536-,C537-,A538-,C539-,C540-,C541-,C542-,G543-,G544-,C545-,C546-,A547-,G548-,C549-,A550-,T551-,G552-,G553-,C554-,C555-,G556-,C557-,C558-,A559-,C560-,C561-,C562-,T563-,G564-,C565-,G566-,C567-,A568-,A569-,A570-,C571-,T572-,G573-,C574-,T575-,G576-,A577-,C578-,C579-,A580-,G581-,C582-,C583-,A584-,G585-,C586-,G587-,C588-,C589-,T590-,G591-,A592-,G593-,C594-,G595-,C596-,C597-,C598-,G599-,C600-,A601-,G602-,C603-,C604-,A605-,G606-,C607-,G608-,C609-,C610-,A611-,G612-,C613-,T614-,G615-,C616-,T617-,G618-,C619-,A620-,G621-,T622-,G623-,G624-,A625-,T626-,G627-,G628-,T629-,G630-,G631-,A632-,T633-,G634-,A635-,T636-,C637-,G638-,C639-,G640-,T641-,G642-,G643-,C644-,C645-,G646-,G647-,C648-,C649-,C650-,G651-,C652-,T653-,G654-,A655-,T656-,C657-,C658-,G659-,C660-,A661-,G662-,C663-,G664-,T665-,G666-,C667-,T668-,G669-,C670-,C671-,G672-,G673-,C674-,C675-,G676-,G677-,C678-,T679-,G680-,G681-,T682-,T683-,T684-,A685-,T686-,C687-,G688-,C689-,C690-,G691-,A692-,T693-,A694-,A695-,A696-,A697-,C698-,C699-,G700-,G701-,C702-,G703-,C704-,C705-,A706-,G707-,C708-,A709-,A710-,A711-,C712-,G713-,C714-,G715-,G716-,C717-,G718-,C719-,C720-,C721-,G722-,C723-,G724-,G725-,C726-,A727-,T728-,C729-,G730-,T731-,G732-,G733-,C734-,C735-,C736-,T737-,G738-,C739-,T740-,G741-,G742-,G743-,C744-,G745-,G746-,C747-,A748-,A749-,C750-,A751-,T752-,C753-,A754-,A755-,A756-,G757-,C758-,C759-,G760-,A761-,A762-,C763-,G764-,C765-,A766-,T767-,C768-,G769-,T770-,G771-,G772-,T773-,G774-,A775-,T776-,C777-,T778-,A779-,T780-,C781-,T782-,G783-,C784-,G785-,C786-,G787-,A788-,T789-,A790-,C791-,C792-,C793-,C794-,G795-,G796-,C797-,C798-,A799-,G800-,C801-,A802-,T803-,G804-,G805-,C806-,C807-,G808-,A809-,A810-,C811-,G812-,C813-,A814-,A815-,C816-,C817-,A818-,G819-,T820-,A821-,A822-	-1G,-2T,-3G,-4G,-5T,-6T	chromosome	truncated	38.9706	35.8881	1
SHVL-52	SHVL-52	816	272	272	RCZY01000002.1RCZY01.1.fsa_nt_chr_44	18132	18998	1	976	287	0	287	C121T,C127T,C136T,C139T,A143T,G144C,C149T,G151A,C169G,G172A,T175C,G193T,A196G,G199A,C202T,G208A,A224T,G225C,C226G,G235A,C244A,C271G,G304C,G325A,G331C,C340A,C349G,C352G,C364T,T367C,A379G,C382A,A385G,T391C,T415C,T418C,A419T,G420C,C421G,G427C,T439C,G442T,T448C,C457G,G460C,G469C,C472T,C484T,C511T,G529C,G538C,C541A,C544A,C545T,C550T,C557T,T574C,G580C,G589T,T592C,C604G,C613T,A616G,C619G,G622T,G625C,T631C,T640C,C646T,C667G,A679G,C697T,C709T,A710T,G711C,C712G,G715A,C718G,T742C,C748G,G751C,C757A,C761T,A770T,G771C,C784G,A805G,C811A,C814T,A815G,A818G,C823G,C826T,C829G,C835G,C838T,G841C,G850T,G854C,G855C,C856G,C859T,T861A,C868A,A871G,C886T,C895G,C901G,C907G,A919G,C922A,C925T,T929C		-1A,-2T,-3G,-4A,-5A,-6A,-7A,-8A,-9T,-10G,-11A,-12T,-13G,-14A,-15A,-16G,-17G,-18A,-19A,-20A,-21A,-22A,-23G,-24A,-25G,-26G,-27A,-28A,-29T,-30T,-31G,-32T,-33G,-34A,-35A,-36T,-37C,-38A,-39G,-40C,-41A,-42A,-43A,-44A,-45C,-46G,-47C,-48C,-49G,-50G,-51G,-52T,-53T,-54A,-55T,-56T,-57C,-58T,-59T,-60A,-61T,-62T,-63T,-64G,-65T,-66C,-67G,-68C,-69T,-70T,-71C,-72T,-73T,-74T,-75A,-76C,-77T,-78C,-79G,-80C,-81C,-82T,-83T,-84T,-85A,-86T,-87C,-88G,-89G,-90C,-91C,-92C,-93T,-94C,-95A,-96C,-97T,-98C,-99A,-100A,-101G,-102G,-103A,-104T,-105G,-106T,-107A,-108T,-109T,-110G,-111T,-112G,-113G,-114T,-115T,-932A,-933T,-934C,-935G,-936C,-937C,-938G,-939G,-940G,-941A,-942T,-943C,-944G,-945G,-946C,-947G,-948C,-949G,-950G,-951C,-952G,-953C,-954T,-955G,-956A,-957T,-958C,-959G,-960A,-961G,-962C,-963A,-964C,-965T,-966G,-967G,-968C,-969A,-970A,-971C,-972G,-973C,-974T,-975A,-976A	chromosome	truncated	93.3798	72.0287	1
SHVL-52	SHVL-52	816	272	272	RCZZ01000001.1RCZZ01.1.fsa_nt_chr_3791	4085445	4086305	-1	861	287	0	287	C6T,C12T,C21T,C24T,A28T,G29C,C34T,G36A,C54G,G57A,T60C,G78T,A81G,G84A,C87T,A92T,G93A,A109T,G110C,C111G,G120A,C129A,C156G,G189C,G210A,G216C,C225A,C234G,C237G,C249T,T252C,A264G,C267A,A270G,T276C,T300C,T303C,A304T,G305C,C306G,G312C,T324C,G327T,T333C,C342G,G345C,G354C,C369T,C396T,G414C,G423C,C426A,C429A,C430T,C435T,C442T,T459C,G465C,G474T,T477C,C489G,C498T,A501G,C504G,G507T,G510C,T516C,T525C,C531T,C552G,A564G,C582T,C594T,A595T,G596C,C597G,G600A,C603G,T627C,C633G,G636C,C642A,C646T,A655T,G656C,C669G,A690G,C696A,C699T,A700G,A703G,C708G,C711T,C714G,C723T,G726C,G735T,G739C,G740C,C741G,C744T,T746A,C753A,A756G,C762T,C771A,C780G,C786G,C792G,A804G,C807A,C810T,T814C		-817A,-818T,-819C,-820G,-821C,-822C,-823G,-824G,-825G,-826A,-827T,-828C,-829G,-830G,-831C,-832G,-833C,-834G,-835G,-836C,-837G,-838C,-839T,-840G,-841A,-842T,-843C,-844G,-845A,-846G,-847C,-848A,-849C,-850T,-851G,-852G,-853C,-854A,-855A,-856C,-857G,-858C,-859T,-860A,-861A	chromosome	truncated	93.0314	81.6492	1
SHVL-52	SHVL-52	816	272	272	RDAA01000001.1RDAA01.1.fsa_nt_chr_2547	2767479	2768339	-1	861	287	0	287	C6T,C12T,C21T,C24T,A28T,G29C,C34T,G36A,C54G,G57A,T60C,G78T,A81G,G84A,C87T,G93A,A109T,G110C,C111G,G120A,C129A,C156G,G189C,G210A,G216C,C225A,C234G,C237G,C249T,T252C,A264G,C267A,A270G,T276C,T300C,T303C,A304T,G305C,C306G,G312C,G327T,T333C,C342G,G345C,G354C,C357T,C369T,C396T,G414C,G423C,C426A,C429A,C430T,C435T,C442T,T459C,G465C,G474T,T477C,C489G,C498T,A501G,C504G,G507T,G510C,T516C,T525C,C531T,C552G,A564G,C582T,C594T,A595T,G596C,C597G,G600A,C603G,T627C,C633G,G636C,C642A,C646T,A655T,G656C,C669G,A690G,C696A,C699T,A700G,A703G,A705G,C708G,C711T,C714G,C720G,C723T,G726C,G735T,G739C,G740C,C741G,C744T,T746A,C753A,A756G,C762T,C771T,C780G,C792G,A804G,C807A,C810T,T814C		-817A,-818T,-819C,-820G,-821C,-822C,-823G,-824G,-825G,-826A,-827T,-828C,-829G,-830G,-831C,-832G,-833C,-834G,-835G,-836C,-837G,-838C,-839T,-840G,-841A,-842T,-843C,-844G,-845A,-846A,-847C,-848A,-849C,-850T,-851G,-852G,-853C,-854A,-855A,-856C,-857G,-858C,-859T,-860A,-861A	chromosome	truncated	93.3798	81.6492	1
SHVL-52	SHVL-52	816	272	272	RDAB01000007.1RDAB01.1.fsa_nt_chr_1246	1282774	1283634	-1	861	287	0	287	C6T,C12T,C21T,C24T,A28T,G29C,C34T,G36A,C54G,G57A,T60C,G78T,A81G,G84A,C87T,A92T,G93A,A109T,G110C,C111G,G120A,C129A,C156G,G189C,G210A,G216C,C225A,C234G,C237G,C249T,T252C,A264G,C267A,A270G,T276C,T300C,T303C,A304T,G305C,C306G,G312C,G327T,T333C,C342G,G345C,G354C,C369T,C396T,G414C,G423C,C426A,C429A,C430T,C435T,C442T,T459C,G465C,G474T,T477C,C489G,C498T,A501G,C504G,G507T,G510C,T516C,T525C,C531T,C552G,A564G,C582T,C594T,A595T,G596C,C597G,G600A,C603G,T627C,C633A,G636C,C642A,C646T,A655T,G656C,C669G,A690G,C696A,C699T,A700G,A703G,C708G,C711T,C714G,C720G,C723T,G726C,G735T,G739C,G740C,C741G,C744T,T746A,C753A,A756G,C771T,C780G,C792G,A804G,C807A,C810T,T814C		-817A,-818T,-819C,-820G,-821C,-822C,-823G,-824G,-825G,-826A,-827T,-828C,-829G,-830G,-831C,-832G,-833C,-834G,-835G,-836C,-837G,-838C,-839T,-840G,-841A,-842T,-843C,-844G,-845A,-846G,-847C,-848A,-849C,-850T,-851G,-852G,-853C,-854A,-855A,-856C,-857G,-858C,-859T,-860A,-861A	chromosome	truncated	93.0314	81.8815	1
SHVL-52	SHVL-52	816	272	272	RDAC01000001.1RDAC01.1.fsa_nt_chr_2966	3060781	3061641	-1	861	287	0	287	C6T,C12T,C21T,C24T,A28T,G29C,C34T,G36A,C54G,G57A,T60C,G78T,A81G,G84A,C87T,G93A,A109T,G110C,C111G,G120A,C129A,C156G,G189C,G210A,G216C,C225A,C234G,C237G,C249T,T252C,A264G,C267A,A270G,T276C,T300C,T303C,A304T,G305C,C306G,G312C,G327T,T333C,C342G,G345C,G354C,C369T,C396T,G414C,G423C,C426A,C429A,C430T,C435T,C442T,T459C,G465C,G474T,T477C,C489G,C498T,A501G,C504G,G507T,G510C,T516C,T525C,C531T,C552G,A564G,C582T,C594T,A595T,G596C,C597G,G600A,C603G,T627C,C633G,G636C,C642A,C646T,A655T,G656C,C669G,A690G,C696A,C699T,A700G,A703G,A705G,C708G,C711T,C714G,C720G,C723T,G726C,G735T,G739C,G740C,C741G,C744T,T746A,C753A,A756G,C762T,C771T,C780G,C792G,A804G,C807A,C810T,T814C		-817A,-818T,-819C,-820G,-821C,-822C,-823G,-824G,-825G,-826A,-827T,-828C,-829G,-830G,-831C,-832G,-833C,-834G,-835G,-836C,-837G,-838C,-839T,-840G,-841A,-842T,-843C,-844G,-845A,-846A,-847C,-848A,-849C,-850T,-851G,-852G,-853C,-854A,-855A,-856C,-857G,-858C,-859T,-860A,-861A	chromosome	truncated	93.3798	81.7654	1
SHVL-52	SHVL-52	816	272	272	RDAD01000001.1RDAD01.1.fsa_nt_chr_2629	2629282	2629665	-1	384	128	433	128	C6T,C12T,C21T,C24T,A28T,G29C,C34T,G36A,C54G,G57A,T60C,G78T,A81G,G84A,C87T,G93A,A109T,G110C,C111G,G120A,C129A,C156G,G189C,G210A,G216C,C225A,C234G,C237G,C249T,T252C,A264G,C267A,A270G,T276C,T300C,T303C,A304T,G305C,C306G,G312C,G328T,T334C,C343G,G346C,G355C,C370T	C385-,A386-,G387-,C388-,G389-,C390-,C391-,G392-,C393-,C394-,A395-,A396-,C397-,C398-,T399-,G400-,C401-,T402-,G403-,C404-,T405-,G406-,G407-,C408-,C409-,A410-,C411-,C412-,G413-,T414-,G415-,G416-,G417-,C418-,G419-,G420-,C421-,C422-,C423-,G424-,G425-,C426-,C427-,G428-,G429-,C430-,C431-,T432-,G433-,A434-,C435-,C436-,G437-,C438-,C439-,T440-,T441-,T442-,C443-,T444-,G445-,C446-,G447-,C448-,C449-,A450-,G451-,A452-,T453-,C454-,G455-,G456-,C457-,G458-,A459-,T460-,A461-,A462-,C463-,G464-,T465-,G466-,A467-,C468-,C469-,C470-,G471-,C472-,C473-,T474-,G475-,G476-,A477-,T478-,C479-,G480-,C481-,T482-,G483-,G484-,G485-,A486-,A487-,A488-,C489-,C490-,G491-,A492-,A493-,C494-,T495-,G496-,A497-,A498-,C499-,G500-,A501-,A502-,G503-,C504-,C505-,C506-,T507-,G508-,C509-,C510-,G511-,G512-,G513-,C514-,G515-,A516-,T517-,G518-,C519-,C520-,C521-,G522-,C523-,G524-,A525-,T526-,A527-,C528-,C529-,A530-,C531-,C532-,A533-,C534-,C535-,C536-,C537-,G538-,G539-,C540-,C541-,A542-,G543-,C544-,A545-,T546-,G547-,G548-,C549-,C550-,G551-,C552-,C553-,A554-,C555-,C556-,C557-,T558-,G559-,C560-,G561-,C562-,A563-,A564-,A565-,C566-,T567-,G568-,C569-,T570-,G571-,A572-,C573-,C574-,A575-,G576-,C577-,C578-,A579-,G580-,C581-,G582-,C583-,C584-,T585-,G586-,A587-,G588-,C589-,G590-,C591-,C592-,C593-,G594-,C595-,A596-,G597-,C598-,C599-,A600-,G601-,C602-,G603-,C604-,C605-,A606-,G607-,C608-,T609-,G610-,C611-,T612-,G613-,C614-,A615-,G616-,T617-,G618-,G619-,A620-,T621-,G622-,G623-,T624-,G625-,G626-,A627-,T628-,G629-,A630-,T631-,C632-,G633-,C634-,G635-,T636-,G637-,G638-,C639-,C640-,G641-,G642-,C643-,C644-,C645-,G646-,C647-,T648-,G649-,A650-,T651-,C652-,C653-,G654-,C655-,A656-,G657-,C658-,G659-,T660-,G661-,C662-,T663-,G664-,C665-,C666-,G667-,G668-,C669-,C670-,G671-,G672-,C673-,T674-,G675-,G676-,T677-,T678-,T679-,A680-,T681-,C682-,G683-,C684-,C685-,G686-,A687-,T688-,A689-,A690-,A691-,A692-,C693-,C694-,G695-,G696-,C697-,G698-,C699-,C700-,A701-,G702-,C703-,A704-,A705-,A706-,C707-,G708-,C709-,G710-,G711-,C712-,G713-,C714-,C715-,C716-,G717-,C718-,G719-,G720-,C721-,A722-,T723-,C724-,G725-,T726-,G727-,G728-,C729-,C730-,C731-,T732-,G733-,C734-,T735-,G736-,G737-,G738-,C739-,G740-,G741-,C742-,A743-,A744-,C745-,A746-,T747-,C748-,A749-,A750-,A751-,G752-,C753-,C754-,G755-,A756-,A757-,C758-,G759-,C760-,A761-,T762-,C763-,G764-,T765-,G766-,G767-,T768-,G769-,A770-,T771-,C772-,T773-,A774-,T775-,C776-,T777-,G778-,C779-,G780-,C781-,G782-,A783-,T784-,A785-,C786-,C787-,C788-,C789-,G790-,G791-,C792-,C793-,A794-,G795-,C796-,A797-,T798-,G799-,G800-,C801-,C802-,G803-,A804-,A805-,C806-,G807-,C808-,A809-,A810-,C811-,C812-,A813-,G814-,T815-,A816-,A817-	-317A	chromosome	truncated	42.2794	41.2485	1
SHVL-52	SHVL-52	816	272	272	RDAD01000002.1RDAD01.1.fsa_nt_plasm_357	289289	290155	-1	867	287	0	287	C12T,C18T,C27T,C30T,A34T,G35C,C40T,G42A,C60G,G63A,T66C,G84T,A87G,G90A,C93T,G99A,A115T,G116C,C117G,G126A,C135A,C162G,G195C,G216A,G222C,C231A,C240G,C243G,C255T,T258C,A270G,C273A,A276G,T282C,T306C,T309C,A310T,G311C,C312G,G318C,T330C,G333T,T339C,C348G,G351C,G360C,C375T,C402T,G420C,G429C,C432A,C435A,C436T,C441T,C448T,T465C,G471C,G480T,T483C,C495G,C504T,A507G,C510G,G513T,G516C,T522C,T531C,C537T,C558G,A570G,C588T,C600T,A601T,G602C,C603G,G606A,C609G,T633C,C639G,G642C,C648A,C652T,A661T,G662C,C675G,A696G,C702A,C705T,A709G,A711G,C714G,C717T,C720G,C726G,C729T,G732C,G741T,G745C,G746C,C747G,C750T,T752A,C759A,A762G,C768T,C777T,C786G,C792G,C798G,A810G,C813A,C816T,T820C		-1G,-2T,-3G,-4G,-5T,-6T,-823A,-824T,-825C,-826G,-827C,-828C,-829G,-830G,-831G,-832A,-833T,-834C,-835G,-836G,-837C,-838G,-839C,-840G,-841G,-842C,-843G,-844C,-845T,-846G,-847A,-848T,-849C,-850G,-851A,-852G,-853C,-854A,-855C,-856T,-857G,-858G,-859C,-860A,-861A,-862C,-863G,-864C,-865T,-866A,-867A	plasmid	truncated	93.7282	81.0842	1
SHVL-52	SHVL-52	816	272	272	RDAE01000001.1RDAE01.1.fsa_nt_chr_1310	1223668	1224435	-1	768	256	48	256	C6T,C12T,C21T,C24T,A28T,G29C,C34T,G36A,C54G,G57A,T60C,G78T,A81G,G84A,C87T,G93A,A109T,G110C,C111G,G120A,C129A,C156G,G189C,G210A,G216C,C225A,C234G,C237G,C249T,T252C,A264G,C267A,A270G,T276C,T300C,T303C,A304T,G305C,C306G,G312C,T324C,G327T,T333C,C342G,G345C,G354C,C369T,C396T,G414C,G423C,C426A,C429A,C430T,C435T,C442T,T459C,G465C,G474T,T477C,C489G,C498T,A501G,C504G,G507T,G510C,T516C,T525C,C531T,C552G,A564G,C582T,C594T,A595T,G596C,C597G,G600A,C603G,T627C,C633G,G636C,C642A,C646T,A655T,G656C,C669G,A690G,C696A,C699T,A700G,A703G,A705G,C711T,C714G,C720G,C723T,G726C,G735T,G739C,G740C,C741G,C744T,T746A,C753A,A756G,C762T	C708-,T770-,C771-,T772-,A773-,T774-,C775-,T776-,G777-,C778-,G779-,C780-,G781-,A782-,T783-,A784-,C785-,C786-,C787-,C788-,G789-,G790-,C791-,C792-,A793-,G794-,C795-,A796-,T797-,G798-,G799-,C800-,C801-,G802-,A803-,A804-,C805-,G806-,C807-,A808-,A809-,C810-,C811-,A812-,G813-,T814-,A815-,A816-		chromosome	truncated	87.5	81.25	1
SHVL-52	SHVL-52	816	272	272	RDAE01000002.1RDAE01.1.fsa_nt_plasm_199	148153	149019	1	867	287	0	287	C12T,C18T,C27T,C30T,A34T,G35C,C40T,G42A,C60G,G63A,T66C,G84T,A87G,G90A,C93T,A98T,G99A,A115T,G116C,C117G,G126A,C135A,C162G,G195C,G216A,G222C,C231A,C240G,C243G,C255T,T258C,A270G,C273A,A276G,T282C,T306C,T309C,A310T,G311C,C312G,G318C,T330C,G333T,T339C,C348G,G351C,G360C,C375T,C402T,G408A,G420C,G429C,C432A,C435A,C436T,C441T,C448T,T465C,G471C,G480T,T483C,C495G,C504T,A507G,C510G,G513T,G516C,T522C,T531C,C537T,C558G,A570G,C588T,C600T,A601T,G602C,C603G,G606A,C609G,T633C,C639G,G642C,C648A,C652T,A661T,G662C,C675G,A696G,C702A,C705T,A706G,A709G,A711G,C714G,C717T,C720G,C726G,C729T,G732C,G741T,G745C,G746C,C747G,C750T,T752A,C759A,A762G,C768T,C777T,C786G,C798G,A810G,C813A,C816T,T820C		-1G,-2T,-3G,-4G,-5T,-6T,-823A,-824T,-825C,-826G,-827C,-828C,-829G,-830G,-831G,-832A,-833T,-834C,-835G,-836G,-837C,-838G,-839C,-840G,-841G,-842C,-843G,-844C,-845T,-846G,-847A,-848T,-849C,-850G,-851A,-852G,-853C,-854A,-855C,-856T,-857G,-858G,-859C,-860A,-861A,-862C,-863G,-864C,-865T,-866A,-867A	plasmid	truncated	93.0314	80.8535	1
SHVL-52	SHVL-52	816	272	272	RDAF01000004.1RDAF01.1.fsa_nt_chr_392	250788	251654	-1	867	287	0	287	C12T,C18T,C27T,C30T,A34T,G35C,C40T,G42A,C60G,G63A,T66C,G84T,A87G,G90A,C93T,G99A,A115T,G116C,C117G,G126A,C135A,C162G,G195C,G216A,G222C,C231A,C240G,C243G,C255T,T258C,A270G,C273A,A276G,T282C,T306C,T309C,A310T,G311C,C312G,G318C,G333T,T339C,C348G,G351C,G360C,C375T,C402T,G420C,G429C,C432A,C435A,C436T,C441T,C448T,T465C,G471C,G480T,T483C,C495G,C504T,A507G,C510G,G513T,G516C,T522C,T531C,C537T,C558G,A570G,C588T,C600T,A601T,G602C,C603G,G606A,C609G,T633C,C639G,G642C,C648A,C652T,A661T,G662C,C675G,A696G,C702A,C705T,A706G,A709G,C714G,C717T,C720G,C726G,C729T,G732C,G741T,G745C,G746C,C747G,C750T,T752A,C759A,A762G,C768T,C777T,C786G,C792G,C798G,C801T,A810G,C813A,C816T,T820C		-1G,-2T,-3G,-4G,-5T,-6T,-823A,-824T,-825C,-826G,-827C,-828C,-829G,-830G,-831G,-832A,-833T,-834C,-835G,-836G,-837C,-838G,-839C,-840G,-841G,-842C,-843G,-844C,-845T,-846G,-847A,-848T,-849C,-850G,-851A,-852G,-853C,-854A,-855C,-856T,-857G,-858G,-859C,-860A,-861A,-862C,-863G,-864C,-865T,-866A,-867A	chromosome	truncated	93.3798	81.0842	1
SHVL-52	SHVL-52	816	272	272	RDAF01000001.1RDAF01.1.fsa_nt_plasm_105	76616	77191	1	576	190	246	190	C12T,C18T,C27T,C30T,A34T,G35C,C40T,G42A,C60G,G63A,T66C,G84T,A87G,G90A,C93T,G99A,A115T,G116C,C117G,G126A,C135A,C162G,G195C,G216A,G222C,C231A,C240G,C243G,C255T,T258C,A270G,C273A,A276G,T282C,T306C,T309C,A310T,G311C,C312G,G318C,T330C,G333T,T339C,C348G,G351C,G360C,C375T,C402T,G420C,G429C,C432A,C435A,C436T,C441T,C448T,T465C,G471C,G480T,T483C,C495G,C504T,A507G,C510G,G513T,T522C,T531C,C537T,C558G,A570G	G516-,C578-,C579-,A580-,G581-,C582-,C583-,A584-,G585-,C586-,G587-,C588-,C589-,T590-,G591-,A592-,G593-,C594-,G595-,C596-,C597-,C598-,G599-,C600-,A601-,G602-,C603-,C604-,A605-,G606-,C607-,G608-,C609-,C610-,A611-,G612-,C613-,T614-,G615-,C616-,T617-,G618-,C619-,A620-,G621-,T622-,G623-,G624-,A625-,T626-,G627-,G628-,T629-,G630-,G631-,A632-,T633-,G634-,A635-,T636-,C637-,G638-,C639-,G640-,T641-,G642-,G643-,C644-,C645-,G646-,G647-,C648-,C649-,C650-,G651-,C652-,T653-,G654-,A655-,T656-,C657-,C658-,G659-,C660-,A661-,G662-,C663-,G664-,T665-,G666-,C667-,T668-,G669-,C670-,C671-,G672-,G673-,C674-,C675-,G676-,G677-,C678-,T679-,G680-,G681-,T682-,T683-,T684-,A685-,T686-,C687-,G688-,C689-,C690-,G691-,A692-,T693-,A694-,A695-,A696-,A697-,C698-,C699-,G700-,G701-,C702-,G703-,C704-,C705-,A706-,G707-,C708-,A709-,A710-,A711-,C712-,G713-,C714-,G715-,G716-,C717-,G718-,C719-,C720-,C721-,G722-,C723-,G724-,G725-,C726-,A727-,T728-,C729-,G730-,T731-,G732-,G733-,C734-,C735-,C736-,T737-,G738-,C739-,T740-,G741-,G742-,G743-,C744-,G745-,G746-,C747-,A748-,A749-,C750-,A751-,T752-,C753-,A754-,A755-,A756-,G757-,C758-,C759-,G760-,A761-,A762-,C763-,G764-,C765-,A766-,T767-,C768-,G769-,T770-,G771-,G772-,T773-,G774-,A775-,T776-,C777-,T778-,A779-,T780-,C781-,T782-,G783-,C784-,G785-,C786-,G787-,A788-,T789-,A790-,C791-,C792-,C793-,C794-,G795-,G796-,C797-,C798-,A799-,G800-,C801-,A802-,T803-,G804-,G805-,C806-,C807-,G808-,A809-,A810-,C811-,G812-,C813-,A814-,A815-,C816-,C817-,A818-,G819-,T820-,A821-,A822-	-1G,-2T,-3G,-4G,-5T,-6T	plasmid	truncated	65.8088	60.9489	1
SHVL-52	SHVL-52	816	272	272	RDAG01000001.1RDAG01.1.fsa_nt_chr_5527	4924839	4925183	-1	345	113	477	113	C12T,A14T,C18T,C27T,C30T,A34T,G35C,C40T,G42A,C60G,G63A,T66C,G84T,A87G,G90A,C93T,A98T,G99A,A115T,G116C,C117G,G126A,C135A,C162G,G195C,G216A,G222C,C231A,C240G,C243G,C255T,T258C,A270G,C273A,A276G,T282C,T306C,T309C,A310T,G311C,C312G,G318C,G333T,T339C	A323-,C347-,C348-,G349-,T350-,G351-,G352-,G353-,C354-,G355-,A356-,A357-,C358-,T359-,G360-,T361-,G362-,C363-,G364-,C365-,C366-,G367-,C368-,C369-,G370-,C371-,C372-,A373-,T374-,C375-,A376-,C377-,C378-,A379-,T380-,G381-,A382-,G383-,C384-,G385-,A386-,T387-,A388-,A389-,C390-,A391-,G392-,C393-,G394-,C395-,C396-,G397-,C398-,C399-,A400-,A401-,C402-,C403-,T404-,G405-,C406-,T407-,G408-,C409-,T410-,G411-,G412-,C413-,C414-,A415-,C416-,C417-,G418-,T419-,G420-,G421-,G422-,C423-,G424-,G425-,C426-,C427-,C428-,G429-,G430-,C431-,C432-,G433-,G434-,C435-,C436-,T437-,G438-,A439-,C440-,C441-,G442-,C443-,C444-,T445-,T446-,T447-,C448-,T449-,G450-,C451-,G452-,C453-,C454-,A455-,G456-,A457-,T458-,C459-,G460-,G461-,C462-,G463-,A464-,T465-,A466-,A467-,C468-,G469-,T470-,G471-,A472-,C473-,C474-,C475-,G476-,C477-,C478-,T479-,G480-,G481-,A482-,T483-,C484-,G485-,C486-,T487-,G488-,G489-,G490-,A491-,A492-,A493-,C494-,C495-,G496-,A497-,A498-,C499-,T500-,G501-,A502-,A503-,C504-,G505-,A506-,A507-,G508-,C509-,C510-,C511-,T512-,G513-,C514-,C515-,G516-,G517-,G518-,C519-,G520-,A521-,T522-,G523-,C524-,C525-,C526-,G527-,C528-,G529-,A530-,T531-,A532-,C533-,C534-,A535-,C536-,C537-,A538-,C539-,C540-,C541-,C542-,G543-,G544-,C545-,C546-,A547-,G548-,C549-,A550-,T551-,G552-,G553-,C554-,C555-,G556-,C557-,C558-,A559-,C560-,C561-,C562-,T563-,G564-,C565-,G566-,C567-,A568-,A569-,A570-,C571-,T572-,G573-,C574-,T575-,G576-,A577-,C578-,C579-,A580-,G581-,C582-,C583-,A584-,G585-,C586-,G587-,C588-,C589-,T590-,G591-,A592-,G593-,C594-,G595-,C596-,C597-,C598-,G599-,C600-,A601-,G602-,C603-,C604-,A605-,G606-,C607-,G608-,C609-,C610-,A611-,G612-,C613-,T614-,G615-,C616-,T617-,G618-,C619-,A620-,G621-,T622-,G623-,G624-,A625-,T626-,G627-,G628-,T629-,G630-,G631-,A632-,T633-,G634-,A635-,T636-,C637-,G638-,C639-,G640-,T641-,G642-,G643-,C644-,C645-,G646-,G647-,C648-,C649-,C650-,G651-,C652-,T653-,G654-,A655-,T656-,C657-,C658-,G659-,C660-,A661-,G662-,C663-,G664-,T665-,G666-,C667-,T668-,G669-,C670-,C671-,G672-,G673-,C674-,C675-,G676-,G677-,C678-,T679-,G680-,G681-,T682-,T683-,T684-,A685-,T686-,C687-,G688-,C689-,C690-,G691-,A692-,T693-,A694-,A695-,A696-,A697-,C698-,C699-,G700-,G701-,C702-,G703-,C704-,C705-,A706-,G707-,C708-,A709-,A710-,A711-,C712-,G713-,C714-,G715-,G716-,C717-,G718-,C719-,C720-,C721-,G722-,C723-,G724-,G725-,C726-,A727-,T728-,C729-,G730-,T731-,G732-,G733-,C734-,C735-,C736-,T737-,G738-,C739-,T740-,G741-,G742-,G743-,C744-,G745-,G746-,C747-,A748-,A749-,C750-,A751-,T752-,C753-,A754-,A755-,A756-,G757-,C758-,C759-,G760-,A761-,A762-,C763-,G764-,C765-,A766-,T767-,C768-,G769-,T770-,G771-,G772-,T773-,G774-,A775-,T776-,C777-,T778-,A779-,T780-,C781-,T782-,G783-,C784-,G785-,C786-,G787-,A788-,T789-,A790-,C791-,C792-,C793-,C794-,G795-,G796-,C797-,C798-,A799-,G800-,C801-,A802-,T803-,G804-,G805-,C806-,C807-,G808-,A809-,A810-,C811-,G812-,C813-,A814-,A815-,C816-,C817-,A818-,G819-,T820-,A821-,A822-	-1G,-2T,-3G,-4G,-5T,-6T	chromosome	truncated	38.9706	35.8881	1
SHVL-52	SHVL-52	816	272	272	RDAH01000001.1RDAH01.1.fsa_nt_chr_469	413729	414595	-1	867	287	0	287	C12T,A14T,C18T,C27T,C30T,A34T,G35C,C40T,G42A,C60G,G63A,T66C,G84T,A87G,G90A,C93T,A98T,G99A,A115T,G116C,C117G,G126A,C135A,C162G,G195C,G216A,G222C,C231A,C240G,C243G,C255T,T258C,A270G,C273A,A276G,T282C,T306C,T309C,A310T,G311C,C312G,G318C,G333T,T339C,C348G,G351C,G360C,C375T,C402T,G420C,G429C,C432A,C435A,C436T,C441T,C448T,T465C,G471C,G480T,T483C,C495G,C504T,A507G,C510G,G513T,G516C,T522C,T531C,C537T,C558G,A570G,C588T,C600T,A601T,G602C,C603G,G606A,C609G,T633C,C639A,G642C,C648A,C652T,A661T,G662C,C675G,A696G,C702A,C705T,A706G,A709G,C714G,C717T,C720G,C726G,C729T,G732C,G741T,G745C,G746C,C747G,C750T,T752A,C759A,A762G,C777T,C786G,C798G,A810G,C813A,C816T,T820C		-1G,-2T,-3G,-4G,-5T,-6T,-823A,-824T,-825C,-826G,-827C,-828C,-829G,-830G,-831G,-832A,-833T,-834C,-835G,-836G,-837C,-838G,-839C,-840G,-841G,-842C,-843G,-844C,-845T,-846G,-847A,-848T,-849C,-850G,-851A,-852G,-853C,-854A,-855C,-856T,-857G,-858G,-859C,-860A,-861A,-862C,-863G,-864C,-865T,-866A,-867A	chromosome	truncated	92.6829	81.1995	1
SHVL-52	SHVL-52	816	272	272	RDAI01000005.1RDAI01.1.fsa_nt_chr_5226	5218819	5219679	-1	861	287	0	287	C6T,C12T,C21T,C24T,A28T,G29C,C34T,G36A,C54G,G57A,T60C,G78T,A81G,G84A,C87T,G93A,A109T,G110C,C111G,G120A,C129A,C156G,G189C,G210A,G216C,C225A,C234G,C237G,C249T,T252C,A264G,C267A,A270G,T276C,T300C,T303C,A304T,G305C,C306G,G312C,G327T,T333C,C342G,G345C,G354C,C369T,C396T,G414C,G423C,C426A,C429A,C430T,C435T,C442T,T459C,G465C,G474T,T477C,C489G,C498T,A501G,C504G,G507T,G510C,T516C,T525C,C531T,C552G,A564G,C582T,C594T,A595T,G596C,C597G,G600A,C603G,T627C,C633G,G636C,C642A,C646T,A655T,G656C,C669G,A690G,C696A,C699T,A700G,A703G,A705G,C708G,C711T,C714G,C720G,C723T,G726C,G735T,G739C,G740C,C741G,C744T,T746A,C753A,A756G,C762T,C771T,C780G,C792G,A804G,C807A,C810T,T814C		-817A,-818T,-819C,-820G,-821C,-822C,-823G,-824G,-825G,-826A,-827T,-828C,-829G,-830G,-831C,-832G,-833C,-834G,-835G,-836C,-837G,-838C,-839T,-840G,-841A,-842T,-843C,-844G,-845A,-846A,-847C,-848A,-849C,-850T,-851G,-852G,-853C,-854A,-855A,-856C,-857G,-858C,-859T,-860A,-861A	chromosome	truncated	93.3798	81.7654	1
SHVL-52	SHVL-52	816	272	272	RDAJ01000001.1RDAJ01.1.fsa_nt_chr_2081	2209105	2209965	-1	861	287	0	287	C6T,C12T,C21T,C24T,A28T,G29C,C34T,G36A,C54G,G57A,T60C,G78T,A81G,G84A,C87T,G93A,A109T,G110C,C111G,G120A,C129A,C156G,G189C,G210A,G216C,C225A,C234G,C237G,C249T,T252C,A264G,C267A,A270G,T276C,T300C,T303C,A304T,G305C,C306G,G312C,G327T,T333C,C342G,G345C,G354C,C369T,C396T,G414C,G423C,C426A,C429A,C430T,C435T,C442T,T459C,G465C,G474T,T477C,C489G,C498T,A501G,C504G,G507T,G510C,T516C,T525C,C531T,C552G,A564G,C582T,C594T,A595T,G596C,C597G,G600A,C603G,T627C,C633G,G636C,C642A,C646T,A655T,G656C,C669G,A690G,C696A,C699T,A700G,A703G,C708G,C711T,C714G,C720G,C723T,G726C,G735T,G739C,G740C,C741G,C744T,T746A,C753A,A756G,C762T,C771T,C780G,C786G,C792G,C795T,A804G,C807A,C810T,T814C		-817A,-818T,-819C,-820G,-821C,-822C,-823G,-824G,-825G,-826A,-827T,-828C,-829G,-830G,-831C,-832G,-833C,-834G,-835G,-836C,-837G,-838C,-839T,-840G,-841A,-842T,-843C,-844G,-845A,-846G,-847C,-848A,-849C,-850T,-851G,-852G,-853C,-854A,-855A,-856C,-857G,-858C,-859T,-860A,-861A	chromosome	truncated	93.3798	81.6492	1
SHVL-52	SHVL-52	816	272	272	RDAJ01000003.1RDAJ01.1.fsa_nt_plasm_42	27899	28765	-1	867	287	0	287	C12T,C18T,C27T,C30T,A34T,G35C,C40T,G42A,C60G,G63A,T66C,G84T,A87G,G90A,C93T,G99A,A115T,G116C,C117G,G126A,C135A,C162G,G195C,G216A,G222C,C231A,C240G,C243G,C255T,T258C,A270G,C273A,A276G,T282C,T306C,T309C,A310T,G311C,C312G,G318C,T330C,G333T,T339C,C348G,G351C,G360C,C375T,C402T,G420C,G429C,C432A,C435A,C436T,C441T,C448T,T465C,G471C,G480T,T483C,C495G,C504T,A507G,C510G,G513T,G516C,T522C,T531C,C537T,C558G,A570G,C588T,C600T,A601T,G602C,C603G,G606A,C609G,T633C,C639G,G642C,C648A,C652T,A661T,G662C,C675G,A696G,C702A,C705T,A706G,A709G,C714G,C717T,C720G,C726G,C729T,G732C,G741T,G745C,G746C,C747G,C750T,T752A,C759A,A762G,C768T,C777T,C786G,C792G,C798G,A810G,C813A,C816T,T820C		-1G,-2T,-3G,-4G,-5T,-6T,-823A,-824T,-825C,-826G,-827C,-828C,-829G,-830G,-831G,-832A,-833T,-834C,-835G,-836G,-837C,-838G,-839C,-840G,-841G,-842C,-843G,-844C,-845T,-846G,-847A,-848T,-849C,-850G,-851A,-852G,-853C,-854A,-855C,-856T,-857G,-858G,-859C,-860A,-861A,-862C,-863G,-864C,-865T,-866A,-867A	plasmid	truncated	93.3798	81.0842	1
SHVL-52	SHVL-52	816	272	272	RDAK01000005.1RDAK01.1.fsa_nt_chr_4787	5054294	5055154	1	861	287	0	287	C6T,C12T,C21T,C24T,A28T,G29C,C34T,G36A,C54G,G57A,T60C,G78T,A81G,G84A,C87T,G93A,A109T,G110C,C111G,G120A,C129A,C156G,G189C,G210A,G216C,C225A,C234G,C237G,C249T,T252C,A264G,C267A,A270G,T276C,T300C,T303C,A304T,G305C,C306G,G312C,G327T,T333C,C342G,G345C,G354C,C369T,C396T,G414C,G423C,C426A,C429A,C430T,C435T,C442T,T459C,G465C,G474T,T477C,C489G,C498T,A501G,C504G,G507T,G510C,T516C,T525C,C531T,C552G,A564G,C582T,C594T,A595T,G596C,C597G,G600A,C603G,T627C,C633G,G636C,C642A,C646T,A655T,G656C,C669G,A690G,C696A,C699T,A700G,A703G,C708G,C711T,C714G,C720G,C723T,G726C,G735T,G739C,G740C,C741G,C744T,T746A,C753A,A756G,C762T,C771T,C780G,C786G,C792G,C795T,A804G,C807A,C810T,T814C		-817A,-818T,-819C,-820G,-821C,-822C,-823G,-824G,-825G,-826A,-827T,-828C,-829G,-830G,-831C,-832G,-833C,-834G,-835G,-836C,-837G,-838C,-839T,-840G,-841A,-842T,-843C,-844G,-845A,-846G,-847C,-848A,-849C,-850T,-851G,-852G,-853C,-854A,-855A,-856C,-857G,-858C,-859T,-860A,-861A	chromosome	truncated	93.3798	81.6492	1
SHVL-52	SHVL-52	816	272	272	RDAK01000004.1RDAK01.1.fsa_nt_plasm_26	14290	15063	-1	774	256	48	256	C12T,C18T,C27T,C30T,A34T,G35C,C40T,G42A,C60G,G63A,T66C,G84T,A87G,G90A,C93T,G99A,A115T,G116C,C117G,G126A,C135A,C162G,G195C,G216A,G222C,C231A,C240G,C243G,C255T,T258C,A270G,C273A,A276G,T282C,T306C,T309C,A310T,G311C,C312G,G318C,T330C,G333T,T339C,C348G,G351C,G360C,C375T,C402T,G420C,G429C,C432A,C435A,C436T,C441T,C448T,T465C,G471C,G480T,T483C,C495G,C504T,A507G,C510G,G513T,G516C,T522C,T531C,C537T,C558G,A570G,C588T,C600T,A601T,G602C,C603G,G606A,C609G,T633C,C639G,G642C,C648A,C652T,A661T,G662C,C675G,A696G,C702A,C705T,A711G,C717T,C720G,C726G,C729T,G732C,G741T,G745C,G746C,C747G,C750T,T752A,C759A,A762G,C768T	C714-,T776-,C777-,T778-,A779-,T780-,C781-,T782-,G783-,C784-,G785-,C786-,G787-,A788-,T789-,A790-,C791-,C792-,C793-,C794-,G795-,G796-,C797-,C798-,A799-,G800-,C801-,A802-,T803-,G804-,G805-,C806-,C807-,G808-,A809-,A810-,C811-,G812-,C813-,A814-,A815-,C816-,C817-,A818-,G819-,T820-,A821-,A822-	-1G,-2T,-3G,-4G,-5T,-6T	plasmid	truncated	88.2353	80.9002	1
SHVL-52	SHVL-52	816	272	272	RDAM01000001.1RDAM01.1.fsa_nt_chr_5103	5333872	5334732	-1	861	287	0	287	C6T,C12T,C21T,C24T,A28T,G29C,C34T,G36A,C54G,G57A,T60C,G78T,A81G,G84A,C87T,G93A,A109T,G110C,C111G,G120A,C129A,C156G,G189C,G210A,G216C,C225A,C234G,C237G,C249T,T252C,A264G,C267A,A270G,T276C,T300C,T303C,A304T,G305C,C306G,G312C,G327T,T333C,C342G,G345C,G354C,C369T,C396T,G414C,G423C,C426A,C429A,C430T,C435T,C442T,T459C,G465C,G474T,T477C,C489G,C498T,A501G,C504G,G507T,G510C,T516C,T525C,C531T,C552G,A564G,C582T,C594T,A595T,G596C,C597G,G600A,C603G,T627C,C633G,G636C,C642A,C646T,A655T,G656C,C669G,A690G,C696A,C699T,A700G,A703G,C708G,C711T,C714G,C720G,C723T,G726C,G735T,G739C,G740C,C741G,C744T,T746A,C753A,A756G,C762T,C771T,C780G,C786G,C792G,C795T,A804G,C807A,C810T,T814C		-817A,-818T,-819C,-820G,-821C,-822C,-823G,-824G,-825G,-826A,-827T,-828C,-829G,-830G,-831C,-832G,-833C,-834G,-835G,-836C,-837G,-838C,-839T,-840G,-841A,-842T,-843C,-844G,-845A,-846G,-847C,-848A,-849C,-850T,-851G,-852G,-853C,-854A,-855A,-856C,-857G,-858C,-859T,-860A,-861A	chromosome	truncated	93.3798	81.6492	1
SHVL-52	SHVL-52	816	272	272	RDAN01000001.1RDAN01.1.fsa_nt_chr_4415	4750068	4750928	-1	861	287	0	287	C6T,C12T,C21T,C24T,A28T,G29C,C34T,G36A,C54G,G57A,T60C,G78T,A81G,G84A,C87T,G93A,A109T,G110C,C111G,G120A,C129A,C156G,G189C,G210A,G216C,C225A,C234G,C237G,C249T,T252C,A264G,C267A,A270G,T276C,T300C,T303C,A304T,G305C,C306G,G312C,G327T,T333C,C342G,G345C,G354C,C357T,C369T,C396T,G414C,G423C,C426A,C429A,C430T,C435T,C442T,T459C,G465C,G474T,T477C,C489G,C498T,A501G,C504G,G507T,G510C,T516C,T525C,C531T,C552G,A564G,C582T,C594T,A595T,G596C,C597G,G600A,C603G,T627C,C633G,G636C,C642A,C646T,A655T,G656C,C669G,A690G,C696A,C699T,A700G,A703G,A705G,C708G,C711T,C714G,C720G,C723T,G726C,G735T,G739C,G740C,C741G,C744T,T746A,C753A,A756G,C762T,C771T,C780G,C792G,A804G,C807A,C810T,T814C		-817A,-818T,-819C,-820G,-821C,-822C,-823G,-824G,-825G,-826A,-827T,-828C,-829G,-830G,-831C,-832G,-833C,-834G,-835G,-836C,-837G,-838C,-839T,-840G,-841A,-842T,-843C,-844G,-845A,-846A,-847C,-848A,-849C,-850T,-851G,-852G,-853C,-854A,-855A,-856C,-857G,-858C,-859T,-860A,-861A	chromosome	truncated	93.3798	81.6492	1
SHVL-52	SHVL-52	816	272	272	RDAO01000001.1RDAO01.1.fsa_nt_chr_3808	4097305	4098165	-1	861	287	0	287	C6T,C12T,C21T,C24T,A28T,G29C,C34T,G36A,C54G,G57A,T60C,G78T,A81G,G84A,C87T,G93A,A109T,G110C,C111G,G120A,C129A,C156G,G189C,G210A,G216C,C225A,C234G,C237G,C249T,T252C,A264G,C267A,A270G,T276C,T300C,T303C,A304T,G305C,C306G,G312C,G327T,T333C,C342G,G345C,G354C,C357T,C369T,C396T,G414C,G423C,C426A,C429A,C430T,C435T,C442T,T459C,G465C,G474T,T477C,C489G,C498T,A501G,C504G,G507T,G510C,T516C,T525C,C531T,C552G,A564G,C582T,C594T,A595T,G596C,C597G,G600A,C603G,T627C,C633G,G636C,C642A,C646T,A655T,G656C,C669G,A690G,C696A,C699T,A700G,A703G,A705G,C708G,C711T,C714G,C720G,C723T,G726C,G735T,G739C,G740C,C741G,C744T,T746A,C753A,A756G,C762T,C771T,C780G,C792G,A804G,C807A,C810T,T814C		-817A,-818T,-819C,-820G,-821C,-822C,-823G,-824G,-825G,-826A,-827T,-828C,-829G,-830G,-831C,-832G,-833C,-834G,-835G,-836C,-837G,-838C,-839T,-840G,-841A,-842T,-843C,-844G,-845A,-846A,-847C,-848A,-849C,-850T,-851G,-852G,-853C,-854A,-855A,-856C,-857G,-858C,-859T,-860A,-861A	chromosome	truncated	93.3798	81.6492	1
SHVL-52	SHVL-52	816	272	272	RDAP01000001.1RDAP01.1.fsa_nt_chr_248	249817	250677	-1	861	287	0	287	C6T,C12T,C21T,C24T,A28T,G29C,C34T,G36A,C54G,G57A,T60C,G78T,A81G,G84A,C87T,G93A,A109T,G110C,C111G,G120A,C129A,C156G,G189C,G210A,G216C,C225A,C234G,C237G,C249T,T252C,A264G,C267A,A270G,T276C,T300C,T303C,A304T,G305C,C306G,G312C,G327T,T333C,C342G,G345C,G354C,C369T,C396T,G414C,G423C,C426A,C429A,C430T,C435T,C442T,T459C,G465C,G474T,T477C,C489G,C498T,A501G,C504G,G507T,G510C,T516C,T525C,C531T,C552G,A564G,C582T,C594T,A595T,G596C,C597G,G600A,C603G,T627C,C633G,G636C,C642A,C646T,A655T,G656C,C669G,A690G,C696A,C699T,A700G,A703G,C708G,C711T,C714G,C720G,C723T,G726C,G735T,G739C,G740C,C741G,C744T,T746A,C753A,A756G,C762T,C771T,C780G,C786G,C792G,C795T,A804G,C807A,C810T,T814C		-817A,-818T,-819C,-820G,-821C,-822C,-823G,-824G,-825G,-826A,-827T,-828C,-829G,-830G,-831C,-832G,-833C,-834G,-835G,-836C,-837G,-838C,-839T,-840G,-841A,-842T,-843C,-844G,-845A,-846G,-847C,-848A,-849C,-850T,-851G,-852G,-853C,-854A,-855A,-856C,-857G,-858C,-859T,-860A,-861A	chromosome	truncated	93.3798	81.6492	1
SHVL-52	SHVL-52	816	272	272	RDAQ01000001.1RDAQ01.1.fsa_nt_chr_4859	5177197	5178057	-1	861	287	0	287	C6T,C12T,C21T,C24T,A28T,G29C,C34T,G36A,C54G,G57A,T60C,G78T,A81G,G84A,C87T,G93A,A109T,G110C,C111G,G120A,C129A,C156G,G189C,G210A,G216C,C225A,C234G,C237G,C249T,T252C,A264G,C267A,A270G,T276C,T300C,T303C,A304T,G305C,C306G,G312C,G327T,T333C,C342G,G345C,G354C,C369T,C396T,G414C,G423C,C426A,C429A,C430T,C435T,C442T,T459C,G465C,G474T,T477C,C489G,C498T,A501G,C504G,G507T,G510C,T516C,T525C,C531T,C552G,A564G,C582T,C594T,A595T,G596C,C597G,G600A,C603G,T627C,C633G,G636C,C642A,C646T,A655T,G656C,C669G,A690G,C696A,C699T,A700G,A703G,C708G,C711T,C714G,C720G,C723T,G726C,G735T,G739C,G740C,C741G,C744T,T746A,C753A,A756G,C762T,C771T,C780G,C786G,C792G,C795T,A804G,C807A,C810T,T814C		-817A,-818T,-819C,-820G,-821C,-822C,-823G,-824G,-825G,-826A,-827T,-828C,-829G,-830G,-831C,-832G,-833C,-834G,-835G,-836C,-837G,-838C,-839T,-840G,-841A,-842T,-843C,-844G,-845A,-846G,-847C,-848A,-849C,-850T,-851G,-852G,-853C,-854A,-855A,-856C,-857G,-858C,-859T,-860A,-861A	chromosome	truncated	93.3798	81.6492	1
SHVL-52	SHVL-52	816	272	272	RDAQ01000004.1RDAQ01.1.fsa_nt_plasm_6	6152	7018	-1	867	287	0	287	C12T,C18T,C27T,C30T,A34T,G35C,C40T,G42A,C60G,G63A,T66C,G84T,A87G,G90A,C93T,G99A,A115T,G116C,C117G,G126A,C135A,C162G,G195C,G216A,G222C,C231A,C240G,C243G,C255T,T258C,A270G,C273A,A276G,T282C,T306C,T309C,A310T,G311C,C312G,G318C,G333T,T339C,C348G,G351C,G360C,C375T,C402T,G420C,G429C,C432A,C435A,C436T,C441T,C448T,T465C,G471C,G480T,T483C,C495G,C504T,A507G,C510G,G513T,G516C,T522C,T531C,C537T,C558G,A570G,C588T,C600T,A601T,G602C,C603G,G606A,C609G,T633C,C639G,G642C,C648A,C652T,A661T,G662C,C675G,A696G,C702A,C705T,A706G,A709G,C714G,C717T,C720G,C726G,C729T,G732C,G741T,G745C,G746C,C747G,C750T,T752A,C759A,A762G,C768T,C777T,C786G,C792G,C798G,C801T,A810G,C813A,C816T,T820C		-1G,-2T,-3G,-4G,-5T,-6T,-823A,-824T,-825C,-826G,-827C,-828C,-829G,-830G,-831G,-832A,-833T,-834C,-835G,-836G,-837C,-838G,-839C,-840G,-841G,-842C,-843G,-844C,-845T,-846G,-847A,-848T,-849C,-850G,-851A,-852G,-853C,-854A,-855C,-856T,-857G,-858G,-859C,-860A,-861A,-862C,-863G,-864C,-865T,-866A,-867A	plasmid	truncated	93.3798	81.0842	2
SHVL-52	SHVL-52	816	272	272	RDAQ01000004.1RDAQ01.1.fsa_nt_plasm_67	50034	50285	-1	867	287	0	287	C12T,C18T,C27T,C30T,A34T,G35C,C40T,G42A,C60G,G63A,T66C,G84T,A87G,G90A,C93T,G99A,A115T,G116C,C117G,G126A,C135A,C162G,G195C,G216A,G222C,C231A,C240G,C243G,C255T,T258C,A270G,C273A,A276G,T282C,T306C,T309C,A310T,G311C,C312G,G318C,G333T,T339C,C348G,G351C,G360C,C375T,C402T,G420C,G429C,C432A,C435A,C436T,C441T,C448T,T465C,G471C,G480T,T483C,C495G,C504T,A507G,C510G,G513T,G516C,T522C,T531C,C537T,C558G,A570G,C588T,C600T,A601T,G602C,C603G,G606A,C609G,T633C,C639G,G642C,C648A,C652T,A661T,G662C,C675G,A696G,C702A,C705T,A706G,A709G,C714G,C717T,C720G,C726G,C729T,G732C,G741T,G745C,G746C,C747G,C750T,T752A,C759A,A762G,C768T,C777T,C786G,C792G,C798G,C801T,A810G,C813A,C816T,T820C		-1G,-2T,-3G,-4G,-5T,-6T,-823A,-824T,-825C,-826G,-827C,-828C,-829G,-830G,-831G,-832A,-833T,-834C,-835G,-836G,-837C,-838G,-839C,-840G,-841G,-842C,-843G,-844C,-845T,-846G,-847A,-848T,-849C,-850G,-851A,-852G,-853C,-854A,-855C,-856T,-857G,-858G,-859C,-860A,-861A,-862C,-863G,-864C,-865T,-866A,-867A	plasmid	truncated	93.3798	81.0842	2
SHVL-52	SHVL-52	816	272	272	RDAR01000001.1RDAR01.1.fsa_nt_chr_3820	4036187	4037047	-1	861	287	0	287	C6T,C12T,C21T,C24T,A28T,G29C,C34T,G36A,C54G,G57A,T60C,G78T,A81G,G84A,C87T,G93A,A109T,G110C,C111G,G120A,C129A,C156G,G189C,G210A,G216C,C225A,C234G,C237G,C249T,T252C,A264G,C267A,A270G,T276C,T300C,T303C,A304T,G305C,C306G,G312C,G327T,T333C,C342G,G345C,G354C,C369T,C396T,G414C,G423C,C426A,C429A,C430T,C435T,C442T,T459C,G465C,G474T,T477C,C489G,C498T,A501G,C504G,G507T,G510C,T516C,T525C,C531T,C552G,A564G,C582T,C594T,A595T,G596C,C597G,G600A,C603G,T627C,C633G,G636C,C642A,C646T,A655T,G656C,C669G,A690G,C696A,C699T,A700G,A703G,C708G,C711T,C714G,C720G,C723T,G726C,G735T,G739C,G740C,C741G,C744T,T746A,C753A,A756G,C762T,C771T,C780G,C786G,C792G,C795T,A804G,C807A,C810T,T814C		-817A,-818T,-819C,-820G,-821C,-822C,-823G,-824G,-825G,-826A,-827T,-828C,-829G,-830G,-831C,-832G,-833C,-834G,-835G,-836C,-837G,-838C,-839T,-840G,-841A,-842T,-843C,-844G,-845A,-846G,-847C,-848A,-849C,-850T,-851G,-852G,-853C,-854A,-855A,-856C,-857G,-858C,-859T,-860A,-861A	chromosome	truncated	93.3798	81.6492	1
SHVL-52	SHVL-52	816	272	272	RDAR01000003.1RDAR01.1.fsa_nt_plasm_200	154325	155185	1	861	287	0	287	C6T,C12T,C21T,C24T,A28T,G29C,C34T,G36A,C54G,G57A,T60C,G78T,A81G,G84A,C87T,G93A,A109T,G110C,C111G,G120A,C129A,C156G,G189C,G210A,G216C,C225A,C234G,C237G,C249T,T252C,A264G,C267A,A270G,T276C,T300C,T303C,A304T,G305C,C306G,G312C,T324C,G327T,T333C,C342G,G345C,G354C,C369T,C396T,G414C,G423C,C426A,C429A,C430T,C435T,C442T,T459C,G465C,G474T,T477C,C489G,C498T,A501G,C504G,G507T,G510C,T516C,T525C,C531T,C552G,A564G,C582T,C594T,A595T,G596C,C597G,G600A,C603G,T627C,C633G,G636C,C642A,C646T,A655T,G656C,C669G,A690G,C696A,C699T,A705G,C708G,C711T,C714G,C720G,C723T,G726C,G735T,G739C,G740C,C741G,C744T,T746A,C753A,A756G,C762T,C771T,C780G,C786G,C792G,A804G,C807A,C810T,T814C		-817A,-818T,-819C,-820G,-821C,-822C,-823G,-824G,-825G,-826A,-827T,-828C,-829G,-830G,-831C,-832G,-833C,-834G,-835G,-836C,-837G,-838C,-839T,-840G,-841A,-842T,-843C,-844G,-845A,-846G,-847C,-848A,-849C,-850T,-851G,-852G,-853C,-854A,-855A,-856C,-857G,-858C,-859T,-860A,-861A	plasmid	truncated	94.0767	81.7654	1
SHVL-52	SHVL-52	816	272	272	RDAS01000001.1RDAS01.1.fsa_nt_chr_1227	1285222	1286082	-1	861	287	0	287	C6T,C12T,C21T,C24T,A28T,G29C,C34T,G36A,C54G,G57A,T60C,G78T,A81G,G84A,C87T,A92T,G93A,A109T,G110C,C111G,G120A,C129A,C156G,G189C,G210A,G216C,C225A,C234G,C237G,C249T,T252C,A264G,C267A,A270G,T276C,T300C,T303C,A304T,G305C,C306G,G312C,G327T,T333C,C342G,G345C,G354C,C369T,C396T,G414C,G423C,C426A,C429A,C430T,C435T,C442T,T459C,G465C,G474T,T477C,C489G,C498T,A501G,C504G,G507T,G510C,T516C,T525C,C531T,C552G,A564G,C582T,C594T,A595T,G596C,C597G,G600A,C603G,T627C,C633A,G636C,C642A,C646T,A655T,G656C,C669G,A690G,C696A,C699T,A700G,A703G,C708G,C711T,C714G,C720G,C723T,G726C,G735T,G739C,G740C,C741G,C744T,T746A,C753A,A756G,C771T,C780G,C792G,A804G,C807A,C810T,T814C		-817A,-818T,-819C,-820G,-821C,-822C,-823G,-824G,-825G,-826A,-827T,-828C,-829G,-830G,-831C,-832G,-833C,-834G,-835G,-836C,-837G,-838C,-839T,-840G,-841A,-842T,-843C,-844G,-845A,-846G,-847C,-848A,-849C,-850T,-851G,-852G,-853C,-854A,-855A,-856C,-857G,-858C,-859T,-860A,-861A	chromosome	truncated	93.0314	81.8815	1
SHVL-52	SHVL-52	816	272	272	RDAT01000001.1RDAT01.1.fsa_nt_chr_1462	1315660	1316526	-1	867	287	0	287	C12T,C18T,C27T,C30T,A34T,G35C,C40T,G42A,C60G,G63A,T66C,G84T,A87G,G90A,C93T,G99A,A115T,G116C,C117G,G126A,C135A,C162G,G195C,G216A,G222C,C231A,C240G,C243G,C255T,T258C,A270G,C273A,A276G,T282C,T306C,T309C,A310T,G311C,C312G,G318C,G333T,T339C,C348G,G351C,G360C,C375T,C402T,G420C,G429C,C432A,C435A,C436T,C441T,C448T,T465C,G471C,G480T,T483C,C495G,C504T,A507G,C510G,G513T,G516C,T522C,T531C,C537T,C558G,A570G,C588T,C600T,A601T,G602C,C603G,G606A,C609G,T633C,C639G,G642C,C648A,C652T,A661T,G662C,C675G,A696G,C702A,C705T,A706G,A709G,C714G,C717T,C720G,C726G,C729T,G732C,G741T,G745C,G746C,C747G,C750T,T752A,C759A,A762G,C768T,C777T,C786G,C792G,C798G,C801T,A810G,C813A,C816T,T820C		-1G,-2T,-3G,-4G,-5T,-6T,-823A,-824T,-825C,-826G,-827C,-828C,-829G,-830G,-831G,-832A,-833T,-834C,-835G,-836G,-837C,-838G,-839C,-840G,-841G,-842C,-843G,-844C,-845T,-846G,-847A,-848T,-849C,-850G,-851A,-852G,-853C,-854A,-855C,-856T,-857G,-858G,-859C,-860A,-861A,-862C,-863G,-864C,-865T,-866A,-867A	chromosome	truncated	93.3798	81.0842	1
SHVL-52	SHVL-52	816	272	272	RDAU01000001.1RDAU01.1.fsa_nt_chr_1327	1419243	1420109	1	867	246	0	246	T8A,C12T,C18T,C27T,C30T,A34T,G35C,C40T,G42A,C60G,G63A,T66C,G84T,A87G,G90A,C93T,A98T,G99A,A115T,G116C,C117G,G126A,C135A,C162G,G195C,G216A,G222C,C231A,C240G,C243G,C255T,T258C,A270G,C273A,A276G,T282C,T306C,T309C,A310T,G311C,C312G,G318C,T330C,G333T,T339C,C348G,G351C,G360C,C363T,C375T,C402T,G420C,G429C,C432A,C435A,C436T,C441T,C448T,T465C,G471C,G480T,T483C,C495G,C504T,A507G,C510G,G513T,G516C,T522C,T531C,C537T,C558G,A570G,C588T,C600T,A601T,G602C,C603G,G606A,C609G,T633C,C639G,G642C,C648A,C652T,A661T,G662C,C675G,A696G,C702A,C705T,A706G,A709G,C714G,C717T,C720G,C726G,C729T,G732C,G741T,G745C,G746C,C747G,C750T,T752A,C759A,A762G,C765G,C768T,C777T,C786G,C792G,C798G,A810G,C813A,C816T,T820C		-1G,-2T,-3G,-4G,-5T,-6T,-823A,-824T,-825C,-826G,-827C,-828C,-829G,-830G,-831G,-832A,-833T,-834C,-835G,-836G,-837C,-838G,-839C,-840G,-841G,-842C,-843G,-844C,-845T,-846G,-847A,-848T,-849C,-850G,-851A,-852G,-853C,-854A,-855C,-856T,-857G,-858G,-859C,-860A,-861A,-862C,-863G,-864C,-865T,-866A,-867A	chromosome	truncated	79.0941	80.6228	1
SHVL-52	SHVL-52	816	272	272	RDAV01000001.1RDAV01.1.fsa_nt_chr_460	488382	489242	-1	861	287	0	287	C6T,C12T,C21T,C24T,A28T,G29C,C34T,G36A,C54G,G57A,T60C,G78T,A81G,G84A,C87T,G93A,A109T,G110C,C111G,G120A,C129A,C156G,G189C,G210A,G216C,C225A,C234G,C237G,C249T,T252C,A264G,C267A,A270G,T276C,T300C,T303C,A304T,G305C,C306G,G312C,T324C,G327T,T333C,C342G,G345C,G354C,C369T,C396T,G414C,G423C,C426A,C429A,C430T,C435T,C442T,T459C,G465C,G474T,T477C,C489G,C498T,A501G,C504G,G507T,G510C,T516C,T525C,C531T,C552G,A564G,C582T,C594T,A595T,G596C,C597G,G600A,C603G,T627C,C633G,G636C,C642A,C646T,A655T,G656C,C669G,A690G,C696A,C699T,A700G,A703G,C708G,C711T,C714G,C720G,C723T,G726C,G735T,G739C,G740C,C741G,C744T,T746A,C753A,A756G,C762T,C771T,C780G,C792G,A804G,C807A,C810T,T814C		-817A,-818T,-819C,-820G,-821C,-822C,-823G,-824G,-825G,-826A,-827T,-828C,-829G,-830G,-831C,-832G,-833C,-834G,-835G,-836C,-837G,-838C,-839T,-840G,-841A,-842T,-843C,-844G,-845A,-846G,-847C,-848A,-849C,-850T,-851G,-852G,-853C,-854A,-855A,-856C,-857G,-858C,-859T,-860A,-861A	chromosome	truncated	93.3798	81.7654	1
SHVL-52	SHVL-52	816	272	272	RDAX01000002.1RDAX01.1.fsa_nt_chr_550	479904	480764	-1	861	287	0	287	C6T,C12T,C21T,C24T,A28T,G29C,C34T,G36A,C54G,G57A,T60C,G78T,A81G,G84A,C87T,A92T,G93A,A109T,G110C,C111G,G120A,C129A,C156G,G189C,G210A,G216C,C225A,C234G,C237G,C249T,T252C,A264G,C267A,A270G,T276C,T300C,T303C,A304T,G305C,C306G,G312C,C322T,T324C,G327T,T333C,C342G,G345C,G354C,C357T,C369T,C396T,G414C,G423C,C425T,C426A,C429A,C430T,C435T,C442T,T459C,G465C,G474T,T477C,C489G,C498T,A501G,C504G,G507T,G510C,T516C,T525C,C531T,C552G,A564G,C582T,C594T,A595T,G596C,C597G,G600A,C603G,T627C,C633G,G636C,C642A,C646T,A655T,G656C,C669G,A690G,C696A,C699T,A700G,A703G,C708G,C711T,C714G,C720G,C723T,G726C,G735T,G739C,G740C,C741G,C744T,T746A,C753A,A756G,C759G,C762T,C771T,C780G,C786G,C792G,A804G,C807A,C810T,T814C		-817A,-818T,-819C,-820G,-821C,-822C,-823G,-824G,-825G,-826A,-827T,-828C,-829G,-830G,-831C,-832G,-833C,-834G,-835G,-836C,-837G,-838C,-839T,-840G,-841A,-842T,-843C,-844G,-845A,-846G,-847C,-848A,-849C,-850T,-851G,-852G,-853C,-854A,-855A,-856C,-857G,-858C,-859T,-860A,-861A	chromosome	truncated	92.3345	81.0685	1
SHVL-52	SHVL-52	816	272	272	RDAY01000001.1RDAY01.1.fsa_nt_chr_3003	3247214	3248074	1	861	287	0	287	C6T,C12T,C21T,C24T,A28T,G29C,C34T,G36A,C54G,G57A,T60C,G78T,A81G,G84A,C87T,A92T,G93A,A109T,G110C,C111G,G120A,C129A,C156G,G189C,G210A,G216C,C225A,C234G,C237G,C249T,T252C,A264G,C267A,A270G,T276C,T300C,T303C,A304T,G305C,C306G,G312C,T324C,G327T,T333C,C342G,G345C,G354C,C369T,C396T,G414C,G423C,C426A,C429A,C430T,C435T,C442T,T459C,G465C,G474T,T477C,C489G,C498T,A501G,C504G,G507T,G510C,T516C,T525C,C531T,C552G,A564G,C582T,C594T,A595T,G596C,C597G,G600A,C603G,T627C,C633G,G636C,C642A,C646T,A655T,G656C,C669G,A690G,C696A,C699T,A700G,A703G,A705G,C708G,C711T,C714G,C723T,G726C,G735T,G739C,G740C,C741G,C744T,T746A,C753A,A756G,C762T,C771T,C780G,C786G,C792G,A804G,C807A,C810T,T814C		-817A,-818T,-819C,-820G,-821C,-822C,-823G,-824G,-825G,-826A,-827T,-828C,-829G,-830G,-831C,-832G,-833C,-834G,-835G,-836C,-837G,-838C,-839T,-840G,-841A,-842T,-843C,-844G,-845A,-846G,-847C,-848A,-849C,-850T,-851G,-852G,-853C,-854A,-855A,-856C,-857G,-858C,-859T,-860A,-861A	chromosome	truncated	93.0314	81.5331	1
SHVL-52	SHVL-52	816	272	272	RDBA01000001.1RDBA01.1.fsa_nt_chr_3633	3359683	3360549	1	867	287	0	287	C12T,C18T,C27T,C30T,A34T,G35C,C40T,G42A,C60G,G63A,T66C,G84T,A87G,G90A,C93T,A98T,G99A,A115T,G116C,C117G,G126A,C135A,C162G,G195C,G216A,G222C,C231A,C240G,C243G,C255T,T258C,A270G,C273A,A276G,T282C,T306C,T309C,A310T,G311C,C312G,G318C,T330C,G333T,T339C,C348G,G351C,G360C,C375T,C402T,G420C,G429C,C432A,C435A,C436T,C441T,C448T,T465C,G471C,G480T,T483C,C495G,C504T,A507G,C510G,G513T,G516C,T522C,T531C,C537T,G553A,C558G,A570G,C588T,C600T,A601T,G602C,C603G,G606A,C609G,T633C,C639G,G642C,C648A,C652T,A661T,G662C,C675G,A696G,C702A,C705T,A706G,A709G,A711G,C714G,C717T,C720G,C729T,G732C,G741T,G745C,G746C,C747G,C750T,T752A,C759A,A762G,C768T,C777T,C786G,C792G,C798G,A810G,C813A,C816T,T820C		-1G,-2T,-3G,-4G,-5T,-6T,-823A,-824T,-825C,-826G,-827C,-828C,-829G,-830G,-831G,-832A,-833T,-834C,-835G,-836G,-837C,-838G,-839C,-840G,-841G,-842C,-843G,-844C,-845T,-846G,-847A,-848T,-849C,-850G,-851A,-852G,-853C,-854A,-855C,-856T,-857G,-858G,-859C,-860A,-861A,-862C,-863G,-864C,-865T,-866A,-867A	chromosome	truncated	92.6829	80.8535	1
SHVL-52	SHVL-52	816	272	272	RDBA01000003.1RDBA01.1.fsa_nt_plasm_73	52264	53124	1	861	287	0	287	C6T,A10T,C12T,C21T,C24T,A28T,G29C,C34T,G36A,C54G,G57A,T60C,G78T,A81G,G84A,C87T,A92T,G93A,A109T,G110C,C111G,C115A,G120A,C129A,C156G,G189C,G210A,G216C,C225A,C234G,C237G,C249T,T252C,A264G,C267A,A270G,T276C,T300C,T303C,A304T,G305C,C306G,G312C,T324C,G327T,T333C,C342G,G345C,G354C,C357T,C369T,C396T,G414C,G423C,C426A,C429A,C430T,C435T,C442T,T459C,G465C,G474T,T477C,C489G,C498T,A501G,C504G,G507T,G510C,T516C,T525C,C531T,C552G,A564G,C582T,C594T,A595T,G596C,C597G,G600A,C603G,T627C,C633G,G636C,C642A,C646T,A655T,G656C,C669G,A690G,C696A,C699T,C708G,C711T,C714G,C720G,C723T,G726C,G735T,G739C,G740C,C741G,C744T,T746A,C753A,A756G,C759G,C762T,C771T,C780G,C786G,C792G,A804G,C807A,C810T,T814C		-817A,-818T,-819C,-820G,-821C,-822C,-823G,-824G,-825G,-826A,-827T,-828C,-829G,-830G,-831C,-832G,-833C,-834G,-835G,-836C,-837G,-838C,-839T,-840G,-841A,-842T,-843C,-844G,-845A,-846G,-847C,-848A,-849C,-850T,-851G,-852G,-853C,-854A,-855A,-856C,-857G,-858C,-859T,-860A,-861A	plasmid	truncated	93.0314	81.3008	1
SHVL-52	SHVL-52	816	272	272	RDBC01000001.1RDBC01.1.fsa_nt_chr_156	149955	150815	-1	861	287	0	287	C6T,C12T,C21T,C24T,A28T,G29C,C34T,G36A,C54G,G57A,T60C,G78T,A81G,G84A,C87T,G93A,A109T,G110C,C111G,G120A,C129A,C156G,G189C,G210A,G216C,C225A,C234G,C237G,C249T,T252C,A264G,C267A,A270G,T276C,T300C,T303C,A304T,G305C,C306G,G312C,T324C,G327T,T333C,C342G,G345C,G354C,C357T,C369T,C396T,G414C,G423C,C426A,C429A,C430T,C435T,C442T,T459C,G465C,G474T,T477C,C489G,C498T,A501G,C504G,G507T,G510C,T516C,T525C,C531T,G537A,C552G,A564G,C582T,C594T,A595T,G596C,C597G,G600A,C603G,T627C,C633G,G636C,C642A,C646T,A655T,G656C,C669G,A690G,C696A,C699T,A700G,A703G,C708G,C711T,C714G,C720G,C723T,G726C,G735T,G739C,G740C,C741G,C744T,T746A,C753A,A756G,C762T,C771T,C780G,C792G,A804G,C807A,C810T,T814C		-817A,-818T,-819C,-820G,-821C,-822C,-823G,-824G,-825G,-826A,-827T,-828C,-829G,-830G,-831C,-832G,-833C,-834G,-835G,-836C,-837G,-838C,-839T,-840G,-841A,-842T,-843C,-844G,-845A,-846G,-847C,-848A,-849C,-850T,-851G,-852G,-853C,-854A,-855A,-856C,-857G,-858C,-859T,-860A,-861A	chromosome	truncated	93.3798	81.5331	1
SHVL-53	SHVL-53	816	272	272	Scaffold1_1FK2624.fsa_nt_chr_31	28072	28932	-1	861	287	0	287	C6T,C12T,C21T,C24T,A28T,G29C,C34T,G36A,C54G,G57A,T60C,G78T,T81G,G84A,C87T,G93A,A109T,G110C,C111G,G120A,C129A,C156G,G189C,G210A,G216C,C225A,C234G,C237G,C249T,T252C,A264G,C267A,A270G,T276C,T300C,T303C,A304T,G305C,C306G,G312C,G327T,T333C,C342G,G345C,G354C,C369T,C396T,G414C,G423C,C426A,C429A,C430T,C435T,C442T,T459C,G465C,G474T,T477C,C489G,C498T,A501G,C504G,G507T,G510C,T516C,T525C,C531T,C552G,A564G,C582T,C594T,A595T,G596C,C597G,G600A,C603G,T627C,C633G,G636C,C642A,C646T,A655T,G656C,C669G,A690G,C696A,C699T,A700G,A703G,C708G,C711T,C714G,C720G,C723T,G726C,G735T,C744T,C753A,A756G,C762T,C771T,C780G,C786G,C792G,A804G,C807A,C810T,T814C		-817A,-818T,-819C,-820G,-821C,-822C,-823G,-824G,-825G,-826A,-827T,-828C,-829G,-830G,-831C,-832G,-833C,-834G,-835G,-836C,-837G,-838C,-839T,-840G,-841A,-842T,-843C,-844G,-845A,-846G,-847C,-848A,-849C,-850T,-851G,-852G,-853C,-854A,-855A,-856C,-857G,-858C,-859T,-860A,-861A	chromosome	truncated	93.7282	82.23	1
SHVL-53	SHVL-53	816	272	272	Scaffold33_1FK2723.fsa_nt_chr_31	28072	28932	-1	861	287	0	287	C6T,C12T,C21T,C24T,A28T,G29C,C34T,G36A,C54G,G57A,T60C,G78T,T81G,G84A,C87T,G93A,A109T,G110C,C111G,G120A,C129A,C156G,G189C,G210A,G216C,C225A,C234G,C237G,C249T,T252C,A264G,C267A,A270G,T276C,T300C,T303C,A304T,G305C,C306G,G312C,G327T,T333C,C342G,G345C,G354C,C369T,C396T,G414C,G423C,C426A,C429A,C430T,C435T,C442T,T459C,G465C,G474T,T477C,C489G,C498T,A501G,C504G,G507T,G510C,T516C,T525C,C531T,C552G,A564G,C582T,C594T,A595T,G596C,C597G,G600A,C603G,T627C,C633G,G636C,C642A,C646T,A655T,G656C,C669G,A690G,C696A,C699T,A705G,C708G,C711T,C714G,C720G,C723T,G726C,G735T,C744T,C753A,A756G,C762T,C771T,C780G,C786G,C792G,A804G,C807A,C810T,T814C		-817A,-818T,-819C,-820G,-821C,-822C,-823G,-824G,-825G,-826A,-827T,-828C,-829G,-830G,-831C,-832G,-833C,-834G,-835G,-836C,-837G,-838C,-839T,-840G,-841A,-842T,-843C,-844G,-845A,-846G,-847C,-848A,-849C,-850T,-851G,-852G,-853C,-854A,-855A,-856C,-857G,-858C,-859T,-860A,-861A	chromosome	truncated	94.4251	82.3461	2
SHVL-53	SHVL-53	816	272	272	Scaffold2_1FK2723.fsa_nt_chr_1	3	431	-1	861	287	0	287	C6T,C12T,C21T,C24T,A28T,G29C,C34T,G36A,C54G,G57A,T60C,G78T,T81G,G84A,C87T,G93A,A109T,G110C,C111G,G120A,C129A,C156G,G189C,G210A,G216C,C225A,C234G,C237G,C249T,T252C,A264G,C267A,A270G,T276C,T300C,T303C,A304T,G305C,C306G,G312C,G327T,T333C,C342G,G345C,G354C,C369T,C396T,G414C,G423C,C426A,C429A,C430T,C435T,C442T,T459C,G465C,G474T,T477C,C489G,C498T,A501G,C504G,G507T,G510C,T516C,T525C,C531T,C552G,A564G,C582T,C594T,A595T,G596C,C597G,G600A,C603G,T627C,C633G,G636C,C642A,C646T,A655T,G656C,C669G,A690G,C696A,C699T,A705G,C708G,C711T,C714G,C720G,C723T,G726C,G735T,C744T,C753A,A756G,C762T,C771T,C780G,C786G,C792G,A804G,C807A,C810T,T814C		-817A,-818T,-819C,-820G,-821C,-822C,-823G,-824G,-825G,-826A,-827T,-828C,-829G,-830G,-831C,-832G,-833C,-834G,-835G,-836C,-837G,-838C,-839T,-840G,-841A,-842T,-843C,-844G,-845A,-846G,-847C,-848A,-849C,-850T,-851G,-852G,-853C,-854A,-855A,-856C,-857G,-858C,-859T,-860A,-861A	chromosome	truncated	94.4251	82.3461	2
SHVL-53	SHVL-53	816	272	272	Scaffold13_1FK2820.fsa_nt_chr_169	179123	179983	-1	861	287	0	287	C6T,C12T,C21T,C24T,A28T,G29C,C34T,G36A,C54G,G57A,T60C,G78T,T81G,G84A,C87T,G93A,A109T,G110C,C111G,G120A,C129A,C156G,G189C,G210A,G216C,C225A,C234G,C237G,C249T,T252C,A264G,C267A,A270G,T276C,T300C,T303C,A304T,G305C,C306G,G312C,G327T,T333C,C342G,G345C,G354C,C369T,C396T,G414C,G423C,C426A,C429A,C430T,C435T,C442T,T459C,G465C,G474T,T477C,C489G,C498T,A501G,C504G,G507T,G510C,T516C,T525C,C531T,C552G,A564G,C582T,C594T,A595T,G596C,C597G,G600A,C603G,T627C,C633G,G636C,C642A,C646T,A655T,G656C,C669G,A690G,C696A,C699T,A705G,C708G,C711T,C714G,C720G,C723T,G726C,G735T,C744T,C753A,A756G,C762T,C771T,C780G,C786G,C792G,A804G,C807A,C810T,T814C		-817A,-818T,-819C,-820G,-821C,-822C,-823G,-824G,-825G,-826A,-827T,-828C,-829G,-830G,-831C,-832G,-833C,-834G,-835G,-836C,-837G,-838C,-839T,-840G,-841A,-842T,-843C,-844G,-845A,-846G,-847C,-848A,-849C,-850T,-851G,-852G,-853C,-854A,-855A,-856C,-857G,-858C,-859T,-860A,-861A	chromosome	truncated	94.4251	82.3461	2
SHVL-53	SHVL-53	816	272	272	Scaffold1_1FK2820.fsa_nt_chr_1	3	431	-1	861	287	0	287	C6T,C12T,C21T,C24T,A28T,G29C,C34T,G36A,C54G,G57A,T60C,G78T,T81G,G84A,C87T,G93A,A109T,G110C,C111G,G120A,C129A,C156G,G189C,G210A,G216C,C225A,C234G,C237G,C249T,T252C,A264G,C267A,A270G,T276C,T300C,T303C,A304T,G305C,C306G,G312C,G327T,T333C,C342G,G345C,G354C,C369T,C396T,G414C,G423C,C426A,C429A,C430T,C435T,C442T,T459C,G465C,G474T,T477C,C489G,C498T,A501G,C504G,G507T,G510C,T516C,T525C,C531T,C552G,A564G,C582T,C594T,A595T,G596C,C597G,G600A,C603G,T627C,C633G,G636C,C642A,C646T,A655T,G656C,C669G,A690G,C696A,C699T,A705G,C708G,C711T,C714G,C720G,C723T,G726C,G735T,C744T,C753A,A756G,C762T,C771T,C780G,C786G,C792G,A804G,C807A,C810T,T814C		-817A,-818T,-819C,-820G,-821C,-822C,-823G,-824G,-825G,-826A,-827T,-828C,-829G,-830G,-831C,-832G,-833C,-834G,-835G,-836C,-837G,-838C,-839T,-840G,-841A,-842T,-843C,-844G,-845A,-846G,-847C,-848A,-849C,-850T,-851G,-852G,-853C,-854A,-855A,-856C,-857G,-858C,-859T,-860A,-861A	chromosome	truncated	94.4251	82.3461	2
SHVL-53	SHVL-53	816	272	272	RCZR01000001.1RCZR01.1.fsa_nt_chr_4598	2767198	2767698	1	501	165	321	165	C12T,C18T,C27T,C30T,A34T,G35C,C40T,G42A,C60G,G63A,T66C,G84T,T87G,G90A,C93T,T98A,G99A,A115T,G116C,C117G,G126A,C135A,C162G,G195C,G216A,G222C,C231A,C240G,C243G,C255T,T258C,A270G,C273A,A276G,T282C,T306C,T309C,A310T,G311C,C312G,G318C,G333T,T339C,C348G,G351C,G360C,C375T,C402T,G420C,G429C,C432A,C435A,C436T,C441T,T465C,G471C,G480T,T483C,C495G	C448-,A503-,C504-,G505-,A506-,A507-,G508-,C509-,C510-,C511-,T512-,G513-,C514-,C515-,G516-,G517-,G518-,C519-,G520-,A521-,T522-,G523-,C524-,C525-,C526-,G527-,C528-,G529-,A530-,T531-,A532-,C533-,C534-,A535-,C536-,C537-,A538-,C539-,C540-,C541-,C542-,G543-,G544-,C545-,C546-,A547-,G548-,C549-,A550-,T551-,G552-,G553-,C554-,C555-,G556-,C557-,C558-,A559-,C560-,C561-,C562-,T563-,G564-,C565-,G566-,C567-,A568-,A569-,A570-,C571-,T572-,G573-,C574-,T575-,G576-,A577-,C578-,C579-,A580-,G581-,C582-,C583-,A584-,G585-,C586-,G587-,C588-,C589-,T590-,G591-,A592-,G593-,C594-,G595-,C596-,C597-,C598-,G599-,C600-,A601-,G602-,C603-,C604-,A605-,G606-,C607-,G608-,C609-,C610-,A611-,G612-,C613-,T614-,G615-,C616-,T617-,G618-,C619-,A620-,G621-,T622-,G623-,G624-,A625-,T626-,G627-,G628-,T629-,G630-,G631-,A632-,T633-,G634-,A635-,T636-,C637-,G638-,C639-,G640-,T641-,G642-,G643-,C644-,C645-,G646-,G647-,C648-,C649-,C650-,G651-,C652-,T653-,G654-,A655-,T656-,C657-,C658-,G659-,C660-,A661-,G662-,C663-,G664-,T665-,G666-,C667-,T668-,G669-,C670-,C671-,G672-,G673-,C674-,C675-,G676-,G677-,C678-,T679-,G680-,G681-,T682-,T683-,T684-,A685-,T686-,C687-,G688-,C689-,C690-,G691-,A692-,T693-,A694-,A695-,A696-,A697-,C698-,C699-,G700-,G701-,C702-,G703-,C704-,C705-,A706-,G707-,C708-,A709-,A710-,A711-,C712-,G713-,C714-,G715-,G716-,C717-,G718-,C719-,C720-,C721-,G722-,C723-,G724-,G725-,C726-,A727-,T728-,C729-,G730-,T731-,G732-,G733-,C734-,C735-,C736-,T737-,G738-,C739-,T740-,G741-,G742-,G743-,C744-,C745-,C746-,G747-,A748-,A749-,C750-,A751-,A752-,C753-,A754-,A755-,A756-,G757-,C758-,C759-,G760-,A761-,A762-,C763-,G764-,C765-,A766-,T767-,C768-,G769-,T770-,G771-,G772-,T773-,G774-,A775-,T776-,C777-,T778-,A779-,T780-,C781-,T782-,G783-,C784-,G785-,C786-,G787-,A788-,T789-,A790-,C791-,C792-,C793-,C794-,G795-,G796-,C797-,C798-,A799-,G800-,C801-,A802-,T803-,G804-,G805-,C806-,C807-,G808-,A809-,A810-,C811-,G812-,C813-,A814-,A815-,C816-,C817-,A818-,G819-,T820-,A821-,A822-	-1G,-2T,-3G,-4G,-5T,-6T	chromosome	truncated	55.8824	53.0414	1
SHVL-53	SHVL-53	816	272	272	RCZR01000002.1RCZR01.1.fsa_nt_plasm_132	89641	89991	-1	351	117	478	117	C19T,C25T,C34T,C37T,G42T,C47T,G49A,C67G,G70A,T73C,G91T,T94G,G97A,C100T,T105A,G106A,A122T,G123C,C124G,G133A,C142A,C169G,G202C,G223A,G229C,C238A,C247G,C250G,C262T,T265C,A277G,C280A,A283G,T289C,T313C,T316C,A317T,G318C,C319G,G325C,T337C,G340T,T346C	A41-,A330-,C354-,C355-,G356-,T357-,G358-,G359-,G360-,C361-,G362-,A363-,A364-,C365-,T366-,G367-,T368-,G369-,C370-,G371-,C372-,C373-,G374-,C375-,C376-,G377-,C378-,C379-,A380-,T381-,C382-,A383-,C384-,C385-,A386-,T387-,G388-,A389-,G390-,C391-,G392-,A393-,T394-,A395-,A396-,C397-,A398-,G399-,C400-,G401-,C402-,C403-,G404-,C405-,C406-,A407-,A408-,C409-,C410-,T411-,G412-,C413-,T414-,G415-,C416-,T417-,G418-,G419-,C420-,C421-,A422-,C423-,C424-,G425-,T426-,G427-,G428-,G429-,C430-,G431-,G432-,C433-,C434-,C435-,G436-,G437-,C438-,C439-,G440-,G441-,C442-,C443-,T444-,G445-,A446-,C447-,C448-,G449-,C450-,C451-,T452-,T453-,T454-,C455-,T456-,G457-,C458-,G459-,C460-,C461-,A462-,G463-,A464-,T465-,C466-,G467-,G468-,C469-,G470-,A471-,T472-,A473-,A474-,C475-,G476-,T477-,G478-,A479-,C480-,C481-,C482-,G483-,C484-,C485-,T486-,G487-,G488-,A489-,T490-,C491-,G492-,C493-,T494-,G495-,G496-,G497-,A498-,A499-,A500-,C501-,C502-,G503-,A504-,A505-,C506-,T507-,G508-,A509-,A510-,C511-,G512-,A513-,A514-,G515-,C516-,C517-,C518-,T519-,G520-,C521-,C522-,G523-,G524-,G525-,C526-,G527-,A528-,T529-,G530-,C531-,C532-,C533-,G534-,C535-,G536-,A537-,T538-,A539-,C540-,C541-,A542-,C543-,C544-,A545-,C546-,C547-,C548-,C549-,G550-,G551-,C552-,C553-,A554-,G555-,C556-,A557-,T558-,G559-,G560-,C561-,C562-,G563-,C564-,C565-,A566-,C567-,C568-,C569-,T570-,G571-,C572-,G573-,C574-,A575-,A576-,A577-,C578-,T579-,G580-,C581-,T582-,G583-,A584-,C585-,C586-,A587-,G588-,C589-,C590-,A591-,G592-,C593-,G594-,C595-,C596-,T597-,G598-,A599-,G600-,C601-,G602-,C603-,C604-,C605-,G606-,C607-,A608-,G609-,C610-,C611-,A612-,G613-,C614-,G615-,C616-,C617-,A618-,G619-,C620-,T621-,G622-,C623-,T624-,G625-,C626-,A627-,G628-,T629-,G630-,G631-,A632-,T633-,G634-,G635-,T636-,G637-,G638-,A639-,T640-,G641-,A642-,T643-,C644-,G645-,C646-,G647-,T648-,G649-,G650-,C651-,C652-,G653-,G654-,C655-,C656-,C657-,G658-,C659-,T660-,G661-,A662-,T663-,C664-,C665-,G666-,C667-,A668-,G669-,C670-,G671-,T672-,G673-,C674-,T675-,G676-,C677-,C678-,G679-,G680-,C681-,C682-,G683-,G684-,C685-,T686-,G687-,G688-,T689-,T690-,T691-,A692-,T693-,C694-,G695-,C696-,C697-,G698-,A699-,T700-,A701-,A702-,A703-,A704-,C705-,C706-,G707-,G708-,C709-,G710-,C711-,C712-,A713-,G714-,C715-,A716-,A717-,A718-,C719-,G720-,C721-,G722-,G723-,C724-,G725-,C726-,C727-,C728-,G729-,C730-,G731-,G732-,C733-,A734-,T735-,C736-,G737-,T738-,G739-,G740-,C741-,C742-,C743-,T744-,G745-,C746-,T747-,G748-,G749-,G750-,C751-,C752-,C753-,G754-,A755-,A756-,C757-,A758-,A759-,C760-,A761-,A762-,A763-,G764-,C765-,C766-,G767-,A768-,A769-,C770-,G771-,C772-,A773-,T774-,C775-,G776-,T777-,G778-,G779-,T780-,G781-,A782-,T783-,C784-,T785-,A786-,T787-,C788-,T789-,G790-,C791-,G792-,C793-,G794-,A795-,T796-,A797-,C798-,C799-,C800-,C801-,G802-,G803-,C804-,C805-,A806-,G807-,C808-,A809-,T810-,G811-,G812-,C813-,C814-,G815-,A816-,A817-,C818-,G819-,C820-,A821-,A822-,C823-,C824-,A825-,G826-,T827-,A828-,A829-	-1A,-2T,-3G,-4T,-5A,-6T,-7T,-8G,-9T,-10G,-11G,-12T,-13T	plasmid	truncated	35.3791	35.585	1
SHVL-53	SHVL-53	816	272	272	RCZS01000001.1RCZS01.1.fsa_nt_chr_2827	2728202	2729062	1	861	287	0	287	C6T,C12T,C21T,C24T,A28T,G29C,C34T,G36A,C54G,G57A,T60C,G78T,T81G,G84A,C87T,T92A,G93A,A109T,G110C,C111G,G120A,C129A,C156G,G189C,G210A,G216C,C225A,C234G,C237G,C249T,T252C,A264G,C267A,A270G,T276C,T300C,T303C,A304T,G305C,C306G,G312C,T324C,G327T,T333C,C342G,G345C,G354C,C369T,C396T,G414C,G423C,C426A,C429A,C430T,C435T,C442T,T459C,G465C,G474T,T477C,C489G,C498T,A501G,C504G,G507T,G510C,T516C,T525C,C531T,C552G,A564G,C582T,C594T,A595T,G596C,C597G,G600A,C603G,T627C,C633G,G636C,C642A,C646T,A655T,G656C,C669G,A690G,C696A,C699T,A700G,A703G,A705G,C708G,C711T,C714G,C720G,C723T,G726C,G735T,C744T,C753A,A756G,C762T,C771T,C780G,C786G,C792G,A804G,C807A,C810T,T814C		-817A,-818T,-819C,-820G,-821C,-822C,-823G,-824G,-825G,-826A,-827T,-828C,-829G,-830G,-831C,-832G,-833C,-834G,-835G,-836C,-837G,-838C,-839T,-840G,-841A,-842T,-843C,-844G,-845A,-846G,-847C,-848A,-849C,-850T,-851G,-852G,-853C,-854A,-855A,-856C,-857G,-858C,-859T,-860A,-861A	chromosome	truncated	93.3798	81.8815	1
SHVL-53	SHVL-53	816	272	272	RCZT01000002.1RCZT01.1.fsa_nt_chr_276	245246	246112	-1	867	287	0	287	C12T,C18T,C27T,C30T,A34T,G35C,C40T,G42A,C60G,G63A,T66C,G84T,T87G,G90A,C93T,T98A,G99A,A115T,G116C,C117G,G126A,C135A,C162G,G195C,G216A,G222C,C231A,C240G,C243G,C255T,T258C,A270G,C273A,A276G,T282C,T306C,T309C,A310T,G311C,C312G,G318C,G333T,T339C,C348G,G351C,G360C,C375T,C402T,G420C,G429C,C432A,C435A,C436T,C441T,C448T,T465C,G471C,G480T,T483C,C495G,C504T,A507G,C510G,G513T,G516C,T522C,T531C,C537T,C558G,A570G,C588T,C600T,A601T,G602C,C603G,G606A,C609G,T633C,C639G,G642C,C648A,C652T,A661T,G662C,C675G,A696G,C702A,C705T,A706G,A709G,C714G,C717T,C720G,C726G,C729T,G732C,G741T,C750T,C759A,A762G,C768T,C777T,C786G,C792G,C798G,C801T,A810G,C813A,C816T,T820C		-1G,-2T,-3G,-4G,-5T,-6T,-823A,-824T,-825C,-826G,-827C,-828C,-829G,-830G,-831G,-832A,-833T,-834C,-835G,-836G,-837C,-838G,-839C,-840G,-841G,-842C,-843G,-844C,-845T,-846G,-847A,-848T,-849C,-850G,-851A,-852G,-853C,-854A,-855C,-856T,-857G,-858G,-859C,-860A,-861A,-862C,-863G,-864C,-865T,-866A,-867A	chromosome	truncated	93.3798	81.4302	1
SHVL-53	SHVL-53	816	272	272	RCZU01000001.1RCZU01.1.fsa_nt_chr_4752	5118893	5119753	1	861	287	0	287	C6T,C12T,C21T,C24T,A28T,G29C,C34T,G36A,C54G,G57A,T60C,G78T,T81G,G84A,C87T,T92A,G93A,A109T,G110C,C111G,G120A,C129A,C156G,G189C,G210A,G216C,C225A,C234G,C237G,C249T,T252C,A264G,C267A,A270G,T276C,T300C,T303C,A304T,G305C,C306G,G312C,T324C,G327T,T333C,C342G,G345C,G354C,C369T,C396T,G414C,G423C,C426A,C429A,C430T,C435T,C442T,T459C,G465C,G474T,T477C,C489G,C498T,A501G,C504G,G507T,G510C,T525C,C531T,C552G,A564G,C582T,C594T,A595T,G596C,C597G,G600A,C603G,T627C,C633G,G636C,C642A,C646T,A655T,G656C,C669G,A690G,C696A,C699T,A700G,A703G,C708G,C711T,C714G,C720G,C723T,G726C,G735T,C744T,C753A,A756G,C762T,C771T,C780G,C792G,A804G,C807A,C810T,T814C		-817A,-818T,-819C,-820G,-821C,-822C,-823G,-824G,-825G,-826A,-827T,-828C,-829G,-830G,-831C,-832G,-833C,-834G,-835G,-836C,-837G,-838C,-839T,-840G,-841A,-842T,-843C,-844G,-845A,-846G,-847C,-848A,-849C,-850T,-851G,-852G,-853C,-854A,-855A,-856C,-857G,-858C,-859T,-860A,-861A	chromosome	truncated	93.3798	82.23	1
SHVL-53	SHVL-53	816	272	272	RCZV01000001.1RCZV01.1.fsa_nt_chr_1472	1580497	1581357	1	861	287	0	287	C6T,C12T,C21T,C24T,A28T,G29C,C34T,G36A,C54G,G57A,T60C,G78T,T81G,G84A,C87T,T92A,G93A,A109T,G110C,C111G,G120A,C129A,C156G,G189C,G210A,G216C,C225A,C234G,C237G,C249T,T252C,A264G,C267A,A270G,T276C,T300C,T303C,A304T,G305C,C306G,G312C,G327T,T333C,C342G,G345C,G354C,C369T,C396T,G414C,G423C,C426A,C429A,C430T,C435T,C442T,T459C,G465C,G474T,T477C,C489G,C498T,A501G,C504G,G507T,G510C,T516C,T525C,C531T,C552G,A564G,C582T,C594T,A595T,G596C,C597G,G600A,C603G,T627C,C633G,G636C,C642A,C646T,A655T,G656C,C669G,A690G,C696A,C699T,A700G,A703G,C708G,C711T,C714G,C720G,C723T,G726C,G735T,C744T,C753A,A756G,C762T,C771T,C780G,C786G,C792G,C795T,A804G,C807A,C810T,T814C		-817A,-818T,-819C,-820G,-821C,-822C,-823G,-824G,-825G,-826A,-827T,-828C,-829G,-830G,-831C,-832G,-833C,-834G,-835G,-836C,-837G,-838C,-839T,-840G,-841A,-842T,-843C,-844G,-845A,-846G,-847C,-848A,-849C,-850T,-851G,-852G,-853C,-854A,-855A,-856C,-857G,-858C,-859T,-860A,-861A	chromosome	truncated	93.3798	81.9977	1
SHVL-53	SHVL-53	816	272	272	RCZW01000001.1RCZW01.1.fsa_nt_chr_5037	5272915	5273409	1	495	165	321	165	C6T,C12T,C21T,C24T,A28T,G29C,C34T,G36A,C54G,G57A,T60C,G78T,T81G,G84A,C87T,T92A,G93A,A109T,G110C,C111G,G120A,C129A,C156G,G189C,G210A,G216C,C225A,C234G,C237G,C249T,T252C,A264G,C267A,A270G,T276C,T300C,T303C,A304T,G305C,C306G,G312C,G327T,T333C,C342G,G345C,G354C,C369T,C396T,G414C,G423C,C426A,C429A,C430T,C435T,C442T,T459C,G465C,G474T,T477C,A487C,C488G,C489G,G490A,A492C,C493T,T494G,G495A	A496-,A497-,C498-,G499-,A500-,A501-,G502-,C503-,C504-,C505-,T506-,G507-,C508-,C509-,G510-,G511-,G512-,C513-,G514-,A515-,T516-,G517-,C518-,C519-,C520-,G521-,C522-,G523-,A524-,T525-,A526-,C527-,C528-,A529-,C530-,C531-,A532-,C533-,C534-,C535-,C536-,G537-,G538-,C539-,C540-,A541-,G542-,C543-,A544-,T545-,G546-,G547-,C548-,C549-,G550-,C551-,C552-,A553-,C554-,C555-,C556-,T557-,G558-,C559-,G560-,C561-,A562-,A563-,A564-,C565-,T566-,G567-,C568-,T569-,G570-,A571-,C572-,C573-,A574-,G575-,C576-,C577-,A578-,G579-,C580-,G581-,C582-,C583-,T584-,G585-,A586-,G587-,C588-,G589-,C590-,C591-,C592-,G593-,C594-,A595-,G596-,C597-,C598-,A599-,G600-,C601-,G602-,C603-,C604-,A605-,G606-,C607-,T608-,G609-,C610-,T611-,G612-,C613-,A614-,G615-,T616-,G617-,G618-,A619-,T620-,G621-,G622-,T623-,G624-,G625-,A626-,T627-,G628-,A629-,T630-,C631-,G632-,C633-,G634-,T635-,G636-,G637-,C638-,C639-,G640-,G641-,C642-,C643-,C644-,G645-,C646-,T647-,G648-,A649-,T650-,C651-,C652-,G653-,C654-,A655-,G656-,C657-,G658-,T659-,G660-,C661-,T662-,G663-,C664-,C665-,G666-,G667-,C668-,C669-,G670-,G671-,C672-,T673-,G674-,G675-,T676-,T677-,T678-,A679-,T680-,C681-,G682-,C683-,C684-,G685-,A686-,T687-,A688-,A689-,A690-,A691-,C692-,C693-,G694-,G695-,C696-,G697-,C698-,C699-,A700-,G701-,C702-,A703-,A704-,A705-,C706-,G707-,C708-,G709-,G710-,C711-,G712-,C713-,C714-,C715-,G716-,C717-,G718-,G719-,C720-,A721-,T722-,C723-,G724-,T725-,G726-,G727-,C728-,C729-,C730-,T731-,G732-,C733-,T734-,G735-,G736-,G737-,C738-,C739-,C740-,G741-,A742-,A743-,C744-,A745-,A746-,C747-,A748-,A749-,A750-,G751-,C752-,C753-,G754-,A755-,A756-,C757-,G758-,C759-,A760-,T761-,C762-,G763-,T764-,G765-,G766-,T767-,G768-,A769-,T770-,C771-,T772-,A773-,T774-,C775-,T776-,G777-,C778-,G779-,C780-,G781-,A782-,T783-,A784-,C785-,C786-,C787-,C788-,G789-,G790-,C791-,C792-,A793-,G794-,C795-,A796-,T797-,G798-,G799-,C800-,C801-,G802-,A803-,A804-,C805-,G806-,C807-,A808-,A809-,C810-,C811-,A812-,G813-,T814-,A815-,A816-		chromosome	truncated	59.1912	53.366	1
SHVL-53	SHVL-53	816	272	272	RCZW01000002.1RCZW01.1.fsa_nt_plasm_19	12005	12871	-1	867	287	0	287	C12T,A16T,C18T,C27T,C30T,A34T,G35C,C40T,G42A,C60G,G63A,T66C,G84T,T87G,G90A,C93T,G99A,A115T,G116C,C117G,C121A,G126A,C135A,C162G,G195C,G216A,G222C,C231A,C240G,C243G,C255T,T258C,A270G,C273A,A276G,T282C,T306C,T309C,A310T,G311C,C312G,G318C,T330C,G333T,T339C,C348G,G351C,G360C,C375T,C402T,G420C,G429C,C432A,C435A,C436T,C448T,T465C,G471C,G480T,T483C,C495G,C504T,A507G,C510G,G513T,G516C,T522C,T531C,C537T,C558G,A570G,C588T,C600T,A601T,G602C,C603G,G606A,C609G,T633C,C639G,G642C,C648A,C652T,A661T,G662C,C675G,A696G,C702A,C705T,C714G,C717T,C720G,C726G,C729T,G732C,G741T,C750T,C759A,A762G,C765G,C768T,C777T,C786G,C792G,C798G,A810G,C813A,C816T,T820C		-1G,-2T,-3G,-4G,-5T,-6T,-823A,-824T,-825C,-826G,-827C,-828C,-829G,-830G,-831G,-832A,-833T,-834C,-835G,-836G,-837C,-838G,-839C,-840G,-841G,-842C,-843G,-844C,-845T,-846G,-847A,-848T,-849C,-850G,-851A,-852G,-853C,-854A,-855C,-856T,-857G,-858G,-859C,-860A,-861A,-862C,-863G,-864C,-865T,-866A,-867A	plasmid	truncated	93.7282	81.5456	2
SHVL-53	SHVL-53	816	272	272	RCZW01000004.1RCZW01.1.fsa_nt_plasm_58	35211	35759	1	867	287	0	287	C12T,A16T,C18T,C27T,C30T,A34T,G35C,C40T,G42A,C60G,G63A,T66C,G84T,T87G,G90A,C93T,G99A,A115T,G116C,C117G,C121A,G126A,C135A,C162G,G195C,G216A,G222C,C231A,C240G,C243G,C255T,T258C,A270G,C273A,A276G,T282C,T306C,T309C,A310T,G311C,C312G,G318C,T330C,G333T,T339C,C348G,G351C,G360C,C375T,C402T,G420C,G429C,C432A,C435A,C436T,C448T,T465C,G471C,G480T,T483C,C495G,C504T,A507G,C510G,G513T,G516C,T522C,T531C,C537T,C558G,A570G,C588T,C600T,A601T,G602C,C603G,G606A,C609G,T633C,C639G,G642C,C648A,C652T,A661T,G662C,C675G,A696G,C702A,C705T,C714G,C717T,C720G,C726G,C729T,G732C,G741T,C750T,C759A,A762G,C765G,C768T,C777T,C786G,C792G,C798G,A810G,C813A,C816T,T820C		-1G,-2T,-3G,-4G,-5T,-6T,-823A,-824T,-825C,-826G,-827C,-828C,-829G,-830G,-831G,-832A,-833T,-834C,-835G,-836G,-837C,-838G,-839C,-840G,-841G,-842C,-843G,-844C,-845T,-846G,-847A,-848T,-849C,-850G,-851A,-852G,-853C,-854A,-855C,-856T,-857G,-858G,-859C,-860A,-861A,-862C,-863G,-864C,-865T,-866A,-867A	plasmid	truncated	93.7282	81.5456	2
SHVL-53	SHVL-53	816	272	272	RCZX01000003.1RCZX01.1.fsa_nt_chr_6268	4911241	4911585	-1	345	113	477	113	C12T,A14T,C18T,C27T,C30T,A34T,G35C,C40T,G42A,C60G,G63A,T66C,G84T,T87G,G90A,C93T,G99A,A115T,G116C,C117G,G126A,C135A,C162G,G195C,G216A,G222C,C231A,C240G,C243G,C255T,T258C,A270G,C273A,A276G,T282C,T306C,T309C,A310T,G311C,C312G,G318C,G333T,T339C	A323-,C347-,C348-,G349-,T350-,G351-,G352-,G353-,C354-,G355-,A356-,A357-,C358-,T359-,G360-,T361-,G362-,C363-,G364-,C365-,C366-,G367-,C368-,C369-,G370-,C371-,C372-,A373-,T374-,C375-,A376-,C377-,C378-,A379-,T380-,G381-,A382-,G383-,C384-,G385-,A386-,T387-,A388-,A389-,C390-,A391-,G392-,C393-,G394-,C395-,C396-,G397-,C398-,C399-,A400-,A401-,C402-,C403-,T404-,G405-,C406-,T407-,G408-,C409-,T410-,G411-,G412-,C413-,C414-,A415-,C416-,C417-,G418-,T419-,G420-,G421-,G422-,C423-,G424-,G425-,C426-,C427-,C428-,G429-,G430-,C431-,C432-,G433-,G434-,C435-,C436-,T437-,G438-,A439-,C440-,C441-,G442-,C443-,C444-,T445-,T446-,T447-,C448-,T449-,G450-,C451-,G452-,C453-,C454-,A455-,G456-,A457-,T458-,C459-,G460-,G461-,C462-,G463-,A464-,T465-,A466-,A467-,C468-,G469-,T470-,G471-,A472-,C473-,C474-,C475-,G476-,C477-,C478-,T479-,G480-,G481-,A482-,T483-,C484-,G485-,C486-,T487-,G488-,G489-,G490-,A491-,A492-,A493-,C494-,C495-,G496-,A497-,A498-,C499-,T500-,G501-,A502-,A503-,C504-,G505-,A506-,A507-,G508-,C509-,C510-,C511-,T512-,G513-,C514-,C515-,G516-,G517-,G518-,C519-,G520-,A521-,T522-,G523-,C524-,C525-,C526-,G527-,C528-,G529-,A530-,T531-,A532-,C533-,C534-,A535-,C536-,C537-,A538-,C539-,C540-,C541-,C542-,G543-,G544-,C545-,C546-,A547-,G548-,C549-,A550-,T551-,G552-,G553-,C554-,C555-,G556-,C557-,C558-,A559-,C560-,C561-,C562-,T563-,G564-,C565-,G566-,C567-,A568-,A569-,A570-,C571-,T572-,G573-,C574-,T575-,G576-,A577-,C578-,C579-,A580-,G581-,C582-,C583-,A584-,G585-,C586-,G587-,C588-,C589-,T590-,G591-,A592-,G593-,C594-,G595-,C596-,C597-,C598-,G599-,C600-,A601-,G602-,C603-,C604-,A605-,G606-,C607-,G608-,C609-,C610-,A611-,G612-,C613-,T614-,G615-,C616-,T617-,G618-,C619-,A620-,G621-,T622-,G623-,G624-,A625-,T626-,G627-,G628-,T629-,G630-,G631-,A632-,T633-,G634-,A635-,T636-,C637-,G638-,C639-,G640-,T641-,G642-,G643-,C644-,C645-,G646-,G647-,C648-,C649-,C650-,G651-,C652-,T653-,G654-,A655-,T656-,C657-,C658-,G659-,C660-,A661-,G662-,C663-,G664-,T665-,G666-,C667-,T668-,G669-,C670-,C671-,G672-,G673-,C674-,C675-,G676-,G677-,C678-,T679-,G680-,G681-,T682-,T683-,T684-,A685-,T686-,C687-,G688-,C689-,C690-,G691-,A692-,T693-,A694-,A695-,A696-,A697-,C698-,C699-,G700-,G701-,C702-,G703-,C704-,C705-,A706-,G707-,C708-,A709-,A710-,A711-,C712-,G713-,C714-,G715-,G716-,C717-,G718-,C719-,C720-,C721-,G722-,C723-,G724-,G725-,C726-,A727-,T728-,C729-,G730-,T731-,G732-,G733-,C734-,C735-,C736-,T737-,G738-,C739-,T740-,G741-,G742-,G743-,C744-,C745-,C746-,G747-,A748-,A749-,C750-,A751-,A752-,C753-,A754-,A755-,A756-,G757-,C758-,C759-,G760-,A761-,A762-,C763-,G764-,C765-,A766-,T767-,C768-,G769-,T770-,G771-,G772-,T773-,G774-,A775-,T776-,C777-,T778-,A779-,T780-,C781-,T782-,G783-,C784-,G785-,C786-,G787-,A788-,T789-,A790-,C791-,C792-,C793-,C794-,G795-,G796-,C797-,C798-,A799-,G800-,C801-,A802-,T803-,G804-,G805-,C806-,C807-,G808-,A809-,A810-,C811-,G812-,C813-,A814-,A815-,C816-,C817-,A818-,G819-,T820-,A821-,A822-	-1G,-2T,-3G,-4G,-5T,-6T	chromosome	truncated	38.9706	36.0097	1
SHVL-53	SHVL-53	816	272	272	RCZY01000002.1RCZY01.1.fsa_nt_chr_44	18132	18998	1	976	287	0	287	C121T,C127T,C136T,C139T,A143T,G144C,C149T,G151A,C169G,G172A,T175C,G193T,T196G,G199A,C202T,T207A,G208A,A224T,G225C,C226G,G235A,C244A,C271G,G304C,G325A,G331C,C340A,C349G,C352G,C364T,T367C,A379G,C382A,A385G,T391C,T415C,T418C,A419T,G420C,C421G,G427C,T439C,G442T,T448C,C457G,G460C,G469C,C472T,C484T,C511T,G529C,G538C,C541A,C544A,C545T,C550T,C557T,T574C,G580C,G589T,T592C,C604G,C613T,A616G,C619G,G622T,G625C,T631C,T640C,C646T,C667G,A679G,C697T,C709T,A710T,G711C,C712G,G715A,C718G,T742C,C748G,G751C,C757A,C761T,A770T,G771C,C784G,A805G,C811A,C814T,A815G,A818G,C823G,C826T,C829G,C835G,C838T,G841C,G850T,C859T,C868A,A871G,C886T,C895G,C901G,C907G,A919G,C922A,C925T,T929C		-1A,-2T,-3G,-4A,-5A,-6A,-7A,-8A,-9T,-10G,-11A,-12T,-13G,-14A,-15A,-16G,-17G,-18A,-19A,-20A,-21A,-22A,-23G,-24A,-25G,-26G,-27A,-28A,-29T,-30T,-31G,-32T,-33G,-34A,-35A,-36T,-37C,-38A,-39G,-40C,-41A,-42A,-43A,-44A,-45C,-46G,-47C,-48C,-49G,-50G,-51G,-52T,-53T,-54A,-55T,-56T,-57C,-58T,-59T,-60A,-61T,-62T,-63T,-64G,-65T,-66C,-67G,-68C,-69T,-70T,-71C,-72T,-73T,-74T,-75A,-76C,-77T,-78C,-79G,-80C,-81C,-82T,-83T,-84T,-85A,-86T,-87C,-88G,-89G,-90C,-91C,-92C,-93T,-94C,-95A,-96C,-97T,-98C,-99A,-100A,-101G,-102G,-103A,-104T,-105G,-106T,-107A,-108T,-109T,-110G,-111T,-112G,-113G,-114T,-115T,-932A,-933T,-934C,-935G,-936C,-937C,-938G,-939G,-940G,-941A,-942T,-943C,-944G,-945G,-946C,-947G,-948C,-949G,-950G,-951C,-952G,-953C,-954T,-955G,-956A,-957T,-958C,-959G,-960A,-961G,-962C,-963A,-964C,-965T,-966G,-967G,-968C,-969A,-970A,-971C,-972G,-973C,-974T,-975A,-976A	chromosome	truncated	93.3798	72.3361	1
SHVL-53	SHVL-53	816	272	272	RCZZ01000001.1RCZZ01.1.fsa_nt_chr_3791	4085445	4086305	-1	861	287	0	287	C6T,C12T,C21T,C24T,A28T,G29C,C34T,G36A,C54G,G57A,T60C,G78T,T81G,G84A,C87T,G93A,A109T,G110C,C111G,G120A,C129A,C156G,G189C,G210A,G216C,C225A,C234G,C237G,C249T,T252C,A264G,C267A,A270G,T276C,T300C,T303C,A304T,G305C,C306G,G312C,T324C,G327T,T333C,C342G,G345C,G354C,C369T,C396T,G414C,G423C,C426A,C429A,C430T,C435T,C442T,T459C,G465C,G474T,T477C,C489G,C498T,A501G,C504G,G507T,G510C,T516C,T525C,C531T,C552G,A564G,C582T,C594T,A595T,G596C,C597G,G600A,C603G,T627C,C633G,G636C,C642A,C646T,A655T,G656C,C669G,A690G,C696A,C699T,A700G,A703G,C708G,C711T,C714G,C723T,G726C,G735T,C744T,C753A,A756G,C762T,C771A,C780G,C786G,C792G,A804G,C807A,C810T,T814C		-817A,-818T,-819C,-820G,-821C,-822C,-823G,-824G,-825G,-826A,-827T,-828C,-829G,-830G,-831C,-832G,-833C,-834G,-835G,-836C,-837G,-838C,-839T,-840G,-841A,-842T,-843C,-844G,-845A,-846G,-847C,-848A,-849C,-850T,-851G,-852G,-853C,-854A,-855A,-856C,-857G,-858C,-859T,-860A,-861A	chromosome	truncated	93.7282	82.23	1
SHVL-53	SHVL-53	816	272	272	RDAA01000001.1RDAA01.1.fsa_nt_chr_2547	2767479	2768339	-1	861	287	0	287	C6T,C12T,C21T,C24T,A28T,G29C,C34T,G36A,C54G,G57A,T60C,G78T,T81G,G84A,C87T,T92A,G93A,A109T,G110C,C111G,G120A,C129A,C156G,G189C,G210A,G216C,C225A,C234G,C237G,C249T,T252C,A264G,C267A,A270G,T276C,T300C,T303C,A304T,G305C,C306G,G312C,G327T,T333C,C342G,G345C,G354C,C357T,C369T,C396T,G414C,G423C,C426A,C429A,C430T,C435T,C442T,T459C,G465C,G474T,T477C,C489G,C498T,A501G,C504G,G507T,G510C,T516C,T525C,C531T,C552G,A564G,C582T,C594T,A595T,G596C,C597G,G600A,C603G,T627C,C633G,G636C,C642A,C646T,A655T,G656C,C669G,A690G,C696A,C699T,A700G,A703G,A705G,C708G,C711T,C714G,C720G,C723T,G726C,G735T,C744T,C753A,A756G,C762T,C771T,C780G,C792G,A804G,C807A,C810T,T814C		-817A,-818T,-819C,-820G,-821C,-822C,-823G,-824G,-825G,-826A,-827T,-828C,-829G,-830G,-831C,-832G,-833C,-834G,-835G,-836C,-837G,-838C,-839T,-840G,-841A,-842T,-843C,-844G,-845A,-846A,-847C,-848A,-849C,-850T,-851G,-852G,-853C,-854A,-855A,-856C,-857G,-858C,-859T,-860A,-861A	chromosome	truncated	93.3798	81.9977	1
SHVL-53	SHVL-53	816	272	272	RDAB01000007.1RDAB01.1.fsa_nt_chr_1246	1282774	1283634	-1	861	287	0	287	C6T,C12T,C21T,C24T,A28T,G29C,C34T,G36A,C54G,G57A,T60C,G78T,T81G,G84A,C87T,G93A,A109T,G110C,C111G,G120A,C129A,C156G,G189C,G210A,G216C,C225A,C234G,C237G,C249T,T252C,A264G,C267A,A270G,T276C,T300C,T303C,A304T,G305C,C306G,G312C,G327T,T333C,C342G,G345C,G354C,C369T,C396T,G414C,G423C,C426A,C429A,C430T,C435T,C442T,T459C,G465C,G474T,T477C,C489G,C498T,A501G,C504G,G507T,G510C,T516C,T525C,C531T,C552G,A564G,C582T,C594T,A595T,G596C,C597G,G600A,C603G,T627C,C633A,G636C,C642A,C646T,A655T,G656C,C669G,A690G,C696A,C699T,A700G,A703G,C708G,C711T,C714G,C720G,C723T,G726C,G735T,C744T,C753A,A756G,C771T,C780G,C792G,A804G,C807A,C810T,T814C		-817A,-818T,-819C,-820G,-821C,-822C,-823G,-824G,-825G,-826A,-827T,-828C,-829G,-830G,-831C,-832G,-833C,-834G,-835G,-836C,-837G,-838C,-839T,-840G,-841A,-842T,-843C,-844G,-845A,-846G,-847C,-848A,-849C,-850T,-851G,-852G,-853C,-854A,-855A,-856C,-857G,-858C,-859T,-860A,-861A	chromosome	truncated	93.7282	82.4623	1
SHVL-53	SHVL-53	816	272	272	RDAC01000001.1RDAC01.1.fsa_nt_chr_2966	3060781	3061641	-1	861	287	0	287	C6T,C12T,C21T,C24T,A28T,G29C,C34T,G36A,C54G,G57A,T60C,G78T,T81G,G84A,C87T,T92A,G93A,A109T,G110C,C111G,G120A,C129A,C156G,G189C,G210A,G216C,C225A,C234G,C237G,C249T,T252C,A264G,C267A,A270G,T276C,T300C,T303C,A304T,G305C,C306G,G312C,G327T,T333C,C342G,G345C,G354C,C369T,C396T,G414C,G423C,C426A,C429A,C430T,C435T,C442T,T459C,G465C,G474T,T477C,C489G,C498T,A501G,C504G,G507T,G510C,T516C,T525C,C531T,C552G,A564G,C582T,C594T,A595T,G596C,C597G,G600A,C603G,T627C,C633G,G636C,C642A,C646T,A655T,G656C,C669G,A690G,C696A,C699T,A700G,A703G,A705G,C708G,C711T,C714G,C720G,C723T,G726C,G735T,C744T,C753A,A756G,C762T,C771T,C780G,C792G,A804G,C807A,C810T,T814C		-817A,-818T,-819C,-820G,-821C,-822C,-823G,-824G,-825G,-826A,-827T,-828C,-829G,-830G,-831C,-832G,-833C,-834G,-835G,-836C,-837G,-838C,-839T,-840G,-841A,-842T,-843C,-844G,-845A,-846A,-847C,-848A,-849C,-850T,-851G,-852G,-853C,-854A,-855A,-856C,-857G,-858C,-859T,-860A,-861A	chromosome	truncated	93.3798	82.1138	1
SHVL-53	SHVL-53	816	272	272	RDAD01000001.1RDAD01.1.fsa_nt_chr_2629	2629282	2629665	-1	384	128	433	128	C6T,C12T,C21T,C24T,A28T,G29C,C34T,G36A,C54G,G57A,T60C,G78T,T81G,G84A,C87T,T92A,G93A,A109T,G110C,C111G,G120A,C129A,C156G,G189C,G210A,G216C,C225A,C234G,C237G,C249T,T252C,A264G,C267A,A270G,T276C,T300C,T303C,A304T,G305C,C306G,G312C,G328T,T334C,C343G,G346C,G355C,C370T	C385-,A386-,G387-,C388-,G389-,C390-,C391-,G392-,C393-,C394-,A395-,A396-,C397-,C398-,T399-,G400-,C401-,T402-,G403-,C404-,T405-,G406-,G407-,C408-,C409-,A410-,C411-,C412-,G413-,T414-,G415-,G416-,G417-,C418-,G419-,G420-,C421-,C422-,C423-,G424-,G425-,C426-,C427-,G428-,G429-,C430-,C431-,T432-,G433-,A434-,C435-,C436-,G437-,C438-,C439-,T440-,T441-,T442-,C443-,T444-,G445-,C446-,G447-,C448-,C449-,A450-,G451-,A452-,T453-,C454-,G455-,G456-,C457-,G458-,A459-,T460-,A461-,A462-,C463-,G464-,T465-,G466-,A467-,C468-,C469-,C470-,G471-,C472-,C473-,T474-,G475-,G476-,A477-,T478-,C479-,G480-,C481-,T482-,G483-,G484-,G485-,A486-,A487-,A488-,C489-,C490-,G491-,A492-,A493-,C494-,T495-,G496-,A497-,A498-,C499-,G500-,A501-,A502-,G503-,C504-,C505-,C506-,T507-,G508-,C509-,C510-,G511-,G512-,G513-,C514-,G515-,A516-,T517-,G518-,C519-,C520-,C521-,G522-,C523-,G524-,A525-,T526-,A527-,C528-,C529-,A530-,C531-,C532-,A533-,C534-,C535-,C536-,C537-,G538-,G539-,C540-,C541-,A542-,G543-,C544-,A545-,T546-,G547-,G548-,C549-,C550-,G551-,C552-,C553-,A554-,C555-,C556-,C557-,T558-,G559-,C560-,G561-,C562-,A563-,A564-,A565-,C566-,T567-,G568-,C569-,T570-,G571-,A572-,C573-,C574-,A575-,G576-,C577-,C578-,A579-,G580-,C581-,G582-,C583-,C584-,T585-,G586-,A587-,G588-,C589-,G590-,C591-,C592-,C593-,G594-,C595-,A596-,G597-,C598-,C599-,A600-,G601-,C602-,G603-,C604-,C605-,A606-,G607-,C608-,T609-,G610-,C611-,T612-,G613-,C614-,A615-,G616-,T617-,G618-,G619-,A620-,T621-,G622-,G623-,T624-,G625-,G626-,A627-,T628-,G629-,A630-,T631-,C632-,G633-,C634-,G635-,T636-,G637-,G638-,C639-,C640-,G641-,G642-,C643-,C644-,C645-,G646-,C647-,T648-,G649-,A650-,T651-,C652-,C653-,G654-,C655-,A656-,G657-,C658-,G659-,T660-,G661-,C662-,T663-,G664-,C665-,C666-,G667-,G668-,C669-,C670-,G671-,G672-,C673-,T674-,G675-,G676-,T677-,T678-,T679-,A680-,T681-,C682-,G683-,C684-,C685-,G686-,A687-,T688-,A689-,A690-,A691-,A692-,C693-,C694-,G695-,G696-,C697-,G698-,C699-,C700-,A701-,G702-,C703-,A704-,A705-,A706-,C707-,G708-,C709-,G710-,G711-,C712-,G713-,C714-,C715-,C716-,G717-,C718-,G719-,G720-,C721-,A722-,T723-,C724-,G725-,T726-,G727-,G728-,C729-,C730-,C731-,T732-,G733-,C734-,T735-,G736-,G737-,G738-,C739-,C740-,C741-,G742-,A743-,A744-,C745-,A746-,A747-,C748-,A749-,A750-,A751-,G752-,C753-,C754-,G755-,A756-,A757-,C758-,G759-,C760-,A761-,T762-,C763-,G764-,T765-,G766-,G767-,T768-,G769-,A770-,T771-,C772-,T773-,A774-,T775-,C776-,T777-,G778-,C779-,G780-,C781-,G782-,A783-,T784-,A785-,C786-,C787-,C788-,C789-,G790-,G791-,C792-,C793-,A794-,G795-,C796-,A797-,T798-,G799-,G800-,C801-,C802-,G803-,A804-,A805-,C806-,G807-,C808-,A809-,A810-,C811-,C812-,A813-,G814-,T815-,A816-,A817-	-317A	chromosome	truncated	41.5441	41.1261	1
SHVL-53	SHVL-53	816	272	272	RDAD01000002.1RDAD01.1.fsa_nt_plasm_357	289289	290155	-1	867	287	0	287	C12T,C18T,C27T,C30T,A34T,G35C,C40T,G42A,C60G,G63A,T66C,G84T,T87G,G90A,C93T,T98A,G99A,A115T,G116C,C117G,G126A,C135A,C162G,G195C,G216A,G222C,C231A,C240G,C243G,C255T,T258C,A270G,C273A,A276G,T282C,T306C,T309C,A310T,G311C,C312G,G318C,T330C,G333T,T339C,C348G,G351C,G360C,C375T,C402T,G420C,G429C,C432A,C435A,C436T,C441T,C448T,T465C,G471C,G480T,T483C,C495G,C504T,A507G,C510G,G513T,G516C,T522C,T531C,C537T,C558G,A570G,C588T,C600T,A601T,G602C,C603G,G606A,C609G,T633C,C639G,G642C,C648A,C652T,A661T,G662C,C675G,A696G,C702A,C705T,A709G,A711G,C714G,C717T,C720G,C726G,C729T,G732C,G741T,C750T,C759A,A762G,C768T,C777T,C786G,C792G,C798G,A810G,C813A,C816T,T820C		-1G,-2T,-3G,-4G,-5T,-6T,-823A,-824T,-825C,-826G,-827C,-828C,-829G,-830G,-831G,-832A,-833T,-834C,-835G,-836G,-837C,-838G,-839C,-840G,-841G,-842C,-843G,-844C,-845T,-846G,-847A,-848T,-849C,-850G,-851A,-852G,-853C,-854A,-855C,-856T,-857G,-858G,-859C,-860A,-861A,-862C,-863G,-864C,-865T,-866A,-867A	plasmid	truncated	93.7282	81.4302	1
SHVL-53	SHVL-53	816	272	272	RDAE01000001.1RDAE01.1.fsa_nt_chr_1310	1223668	1224435	-1	768	256	48	256	C6T,C12T,C21T,C24T,A28T,G29C,C34T,G36A,C54G,G57A,T60C,G78T,T81G,G84A,C87T,T92A,G93A,A109T,G110C,C111G,G120A,C129A,C156G,G189C,G210A,G216C,C225A,C234G,C237G,C249T,T252C,A264G,C267A,A270G,T276C,T300C,T303C,A304T,G305C,C306G,G312C,T324C,G327T,T333C,C342G,G345C,G354C,C369T,C396T,G414C,G423C,C426A,C429A,C430T,C435T,C442T,T459C,G465C,G474T,T477C,C489G,C498T,A501G,C504G,G507T,G510C,T516C,T525C,C531T,C552G,A564G,C582T,C594T,A595T,G596C,C597G,G600A,C603G,T627C,C633G,G636C,C642A,C646T,A655T,G656C,C669G,A690G,C696A,C699T,A700G,A703G,A705G,C711T,C714G,C720G,C723T,G726C,G735T,C744T,C753A,A756G,C762T	C708-,T770-,C771-,T772-,A773-,T774-,C775-,T776-,G777-,C778-,G779-,C780-,G781-,A782-,T783-,A784-,C785-,C786-,C787-,C788-,G789-,G790-,C791-,C792-,A793-,G794-,C795-,A796-,T797-,G798-,G799-,C800-,C801-,G802-,A803-,A804-,C805-,G806-,C807-,A808-,A809-,C810-,C811-,A812-,G813-,T814-,A815-,A816-		chromosome	truncated	86.7647	81.6176	1
SHVL-53	SHVL-53	816	272	272	RDAE01000002.1RDAE01.1.fsa_nt_plasm_199	148153	149019	1	867	287	0	287	C12T,C18T,C27T,C30T,A34T,G35C,C40T,G42A,C60G,G63A,T66C,G84T,T87G,G90A,C93T,G99A,A115T,G116C,C117G,G126A,C135A,C162G,G195C,G216A,G222C,C231A,C240G,C243G,C255T,T258C,A270G,C273A,A276G,T282C,T306C,T309C,A310T,G311C,C312G,G318C,T330C,G333T,T339C,C348G,G351C,G360C,C375T,C402T,G408A,G420C,G429C,C432A,C435A,C436T,C441T,C448T,T465C,G471C,G480T,T483C,C495G,C504T,A507G,C510G,G513T,G516C,T522C,T531C,C537T,C558G,A570G,C588T,C600T,A601T,G602C,C603G,G606A,C609G,T633C,C639G,G642C,C648A,C652T,A661T,G662C,C675G,A696G,C702A,C705T,A706G,A709G,A711G,C714G,C717T,C720G,C726G,C729T,G732C,G741T,C750T,C759A,A762G,C768T,C777T,C786G,C798G,A810G,C813A,C816T,T820C		-1G,-2T,-3G,-4G,-5T,-6T,-823A,-824T,-825C,-826G,-827C,-828C,-829G,-830G,-831G,-832A,-833T,-834C,-835G,-836G,-837C,-838G,-839C,-840G,-841G,-842C,-843G,-844C,-845T,-846G,-847A,-848T,-849C,-850G,-851A,-852G,-853C,-854A,-855C,-856T,-857G,-858G,-859C,-860A,-861A,-862C,-863G,-864C,-865T,-866A,-867A	plasmid	truncated	93.7282	81.4302	1
SHVL-53	SHVL-53	816	272	272	RDAF01000004.1RDAF01.1.fsa_nt_chr_392	250788	251654	-1	867	287	0	287	C12T,C18T,C27T,C30T,A34T,G35C,C40T,G42A,C60G,G63A,T66C,G84T,T87G,G90A,C93T,T98A,G99A,A115T,G116C,C117G,G126A,C135A,C162G,G195C,G216A,G222C,C231A,C240G,C243G,C255T,T258C,A270G,C273A,A276G,T282C,T306C,T309C,A310T,G311C,C312G,G318C,G333T,T339C,C348G,G351C,G360C,C375T,C402T,G420C,G429C,C432A,C435A,C436T,C441T,C448T,T465C,G471C,G480T,T483C,C495G,C504T,A507G,C510G,G513T,G516C,T522C,T531C,C537T,C558G,A570G,C588T,C600T,A601T,G602C,C603G,G606A,C609G,T633C,C639G,G642C,C648A,C652T,A661T,G662C,C675G,A696G,C702A,C705T,A706G,A709G,C714G,C717T,C720G,C726G,C729T,G732C,G741T,C750T,C759A,A762G,C768T,C777T,C786G,C792G,C798G,C801T,A810G,C813A,C816T,T820C		-1G,-2T,-3G,-4G,-5T,-6T,-823A,-824T,-825C,-826G,-827C,-828C,-829G,-830G,-831G,-832A,-833T,-834C,-835G,-836G,-837C,-838G,-839C,-840G,-841G,-842C,-843G,-844C,-845T,-846G,-847A,-848T,-849C,-850G,-851A,-852G,-853C,-854A,-855C,-856T,-857G,-858G,-859C,-860A,-861A,-862C,-863G,-864C,-865T,-866A,-867A	chromosome	truncated	93.3798	81.4302	1
SHVL-53	SHVL-53	816	272	272	RDAF01000001.1RDAF01.1.fsa_nt_plasm_105	76616	77191	1	576	190	246	190	C12T,C18T,C27T,C30T,A34T,G35C,C40T,G42A,C60G,G63A,T66C,G84T,T87G,G90A,C93T,T98A,G99A,A115T,G116C,C117G,G126A,C135A,C162G,G195C,G216A,G222C,C231A,C240G,C243G,C255T,T258C,A270G,C273A,A276G,T282C,T306C,T309C,A310T,G311C,C312G,G318C,T330C,G333T,T339C,C348G,G351C,G360C,C375T,C402T,G420C,G429C,C432A,C435A,C436T,C441T,C448T,T465C,G471C,G480T,T483C,C495G,C504T,A507G,C510G,G513T,T522C,T531C,C537T,C558G,A570G	G516-,C578-,C579-,A580-,G581-,C582-,C583-,A584-,G585-,C586-,G587-,C588-,C589-,T590-,G591-,A592-,G593-,C594-,G595-,C596-,C597-,C598-,G599-,C600-,A601-,G602-,C603-,C604-,A605-,G606-,C607-,G608-,C609-,C610-,A611-,G612-,C613-,T614-,G615-,C616-,T617-,G618-,C619-,A620-,G621-,T622-,G623-,G624-,A625-,T626-,G627-,G628-,T629-,G630-,G631-,A632-,T633-,G634-,A635-,T636-,C637-,G638-,C639-,G640-,T641-,G642-,G643-,C644-,C645-,G646-,G647-,C648-,C649-,C650-,G651-,C652-,T653-,G654-,A655-,T656-,C657-,C658-,G659-,C660-,A661-,G662-,C663-,G664-,T665-,G666-,C667-,T668-,G669-,C670-,C671-,G672-,G673-,C674-,C675-,G676-,G677-,C678-,T679-,G680-,G681-,T682-,T683-,T684-,A685-,T686-,C687-,G688-,C689-,C690-,G691-,A692-,T693-,A694-,A695-,A696-,A697-,C698-,C699-,G700-,G701-,C702-,G703-,C704-,C705-,A706-,G707-,C708-,A709-,A710-,A711-,C712-,G713-,C714-,G715-,G716-,C717-,G718-,C719-,C720-,C721-,G722-,C723-,G724-,G725-,C726-,A727-,T728-,C729-,G730-,T731-,G732-,G733-,C734-,C735-,C736-,T737-,G738-,C739-,T740-,G741-,G742-,G743-,C744-,C745-,C746-,G747-,A748-,A749-,C750-,A751-,A752-,C753-,A754-,A755-,A756-,G757-,C758-,C759-,G760-,A761-,A762-,C763-,G764-,C765-,A766-,T767-,C768-,G769-,T770-,G771-,G772-,T773-,G774-,A775-,T776-,C777-,T778-,A779-,T780-,C781-,T782-,G783-,C784-,G785-,C786-,G787-,A788-,T789-,A790-,C791-,C792-,C793-,C794-,G795-,G796-,C797-,C798-,A799-,G800-,C801-,A802-,T803-,G804-,G805-,C806-,C807-,G808-,A809-,A810-,C811-,G812-,C813-,A814-,A815-,C816-,C817-,A818-,G819-,T820-,A821-,A822-	-1G,-2T,-3G,-4G,-5T,-6T	plasmid	truncated	65.0735	60.8273	1
SHVL-53	SHVL-53	816	272	272	RDAG01000001.1RDAG01.1.fsa_nt_chr_5527	4924839	4925183	-1	345	113	477	113	C12T,A14T,C18T,C27T,C30T,A34T,G35C,C40T,G42A,C60G,G63A,T66C,G84T,T87G,G90A,C93T,G99A,A115T,G116C,C117G,G126A,C135A,C162G,G195C,G216A,G222C,C231A,C240G,C243G,C255T,T258C,A270G,C273A,A276G,T282C,T306C,T309C,A310T,G311C,C312G,G318C,G333T,T339C	A323-,C347-,C348-,G349-,T350-,G351-,G352-,G353-,C354-,G355-,A356-,A357-,C358-,T359-,G360-,T361-,G362-,C363-,G364-,C365-,C366-,G367-,C368-,C369-,G370-,C371-,C372-,A373-,T374-,C375-,A376-,C377-,C378-,A379-,T380-,G381-,A382-,G383-,C384-,G385-,A386-,T387-,A388-,A389-,C390-,A391-,G392-,C393-,G394-,C395-,C396-,G397-,C398-,C399-,A400-,A401-,C402-,C403-,T404-,G405-,C406-,T407-,G408-,C409-,T410-,G411-,G412-,C413-,C414-,A415-,C416-,C417-,G418-,T419-,G420-,G421-,G422-,C423-,G424-,G425-,C426-,C427-,C428-,G429-,G430-,C431-,C432-,G433-,G434-,C435-,C436-,T437-,G438-,A439-,C440-,C441-,G442-,C443-,C444-,T445-,T446-,T447-,C448-,T449-,G450-,C451-,G452-,C453-,C454-,A455-,G456-,A457-,T458-,C459-,G460-,G461-,C462-,G463-,A464-,T465-,A466-,A467-,C468-,G469-,T470-,G471-,A472-,C473-,C474-,C475-,G476-,C477-,C478-,T479-,G480-,G481-,A482-,T483-,C484-,G485-,C486-,T487-,G488-,G489-,G490-,A491-,A492-,A493-,C494-,C495-,G496-,A497-,A498-,C499-,T500-,G501-,A502-,A503-,C504-,G505-,A506-,A507-,G508-,C509-,C510-,C511-,T512-,G513-,C514-,C515-,G516-,G517-,G518-,C519-,G520-,A521-,T522-,G523-,C524-,C525-,C526-,G527-,C528-,G529-,A530-,T531-,A532-,C533-,C534-,A535-,C536-,C537-,A538-,C539-,C540-,C541-,C542-,G543-,G544-,C545-,C546-,A547-,G548-,C549-,A550-,T551-,G552-,G553-,C554-,C555-,G556-,C557-,C558-,A559-,C560-,C561-,C562-,T563-,G564-,C565-,G566-,C567-,A568-,A569-,A570-,C571-,T572-,G573-,C574-,T575-,G576-,A577-,C578-,C579-,A580-,G581-,C582-,C583-,A584-,G585-,C586-,G587-,C588-,C589-,T590-,G591-,A592-,G593-,C594-,G595-,C596-,C597-,C598-,G599-,C600-,A601-,G602-,C603-,C604-,A605-,G606-,C607-,G608-,C609-,C610-,A611-,G612-,C613-,T614-,G615-,C616-,T617-,G618-,C619-,A620-,G621-,T622-,G623-,G624-,A625-,T626-,G627-,G628-,T629-,G630-,G631-,A632-,T633-,G634-,A635-,T636-,C637-,G638-,C639-,G640-,T641-,G642-,G643-,C644-,C645-,G646-,G647-,C648-,C649-,C650-,G651-,C652-,T653-,G654-,A655-,T656-,C657-,C658-,G659-,C660-,A661-,G662-,C663-,G664-,T665-,G666-,C667-,T668-,G669-,C670-,C671-,G672-,G673-,C674-,C675-,G676-,G677-,C678-,T679-,G680-,G681-,T682-,T683-,T684-,A685-,T686-,C687-,G688-,C689-,C690-,G691-,A692-,T693-,A694-,A695-,A696-,A697-,C698-,C699-,G700-,G701-,C702-,G703-,C704-,C705-,A706-,G707-,C708-,A709-,A710-,A711-,C712-,G713-,C714-,G715-,G716-,C717-,G718-,C719-,C720-,C721-,G722-,C723-,G724-,G725-,C726-,A727-,T728-,C729-,G730-,T731-,G732-,G733-,C734-,C735-,C736-,T737-,G738-,C739-,T740-,G741-,G742-,G743-,C744-,C745-,C746-,G747-,A748-,A749-,C750-,A751-,A752-,C753-,A754-,A755-,A756-,G757-,C758-,C759-,G760-,A761-,A762-,C763-,G764-,C765-,A766-,T767-,C768-,G769-,T770-,G771-,G772-,T773-,G774-,A775-,T776-,C777-,T778-,A779-,T780-,C781-,T782-,G783-,C784-,G785-,C786-,G787-,A788-,T789-,A790-,C791-,C792-,C793-,C794-,G795-,G796-,C797-,C798-,A799-,G800-,C801-,A802-,T803-,G804-,G805-,C806-,C807-,G808-,A809-,A810-,C811-,G812-,C813-,A814-,A815-,C816-,C817-,A818-,G819-,T820-,A821-,A822-	-1G,-2T,-3G,-4G,-5T,-6T	chromosome	truncated	38.9706	36.0097	1
SHVL-53	SHVL-53	816	272	272	RDAH01000001.1RDAH01.1.fsa_nt_chr_469	413729	414595	-1	867	287	0	287	C12T,A14T,C18T,C27T,C30T,A34T,G35C,C40T,G42A,C60G,G63A,T66C,G84T,T87G,G90A,C93T,G99A,A115T,G116C,C117G,G126A,C135A,C162G,G195C,G216A,G222C,C231A,C240G,C243G,C255T,T258C,A270G,C273A,A276G,T282C,T306C,T309C,A310T,G311C,C312G,G318C,G333T,T339C,C348G,G351C,G360C,C375T,C402T,G420C,G429C,C432A,C435A,C436T,C441T,C448T,T465C,G471C,G480T,T483C,C495G,C504T,A507G,C510G,G513T,G516C,T522C,T531C,C537T,C558G,A570G,C588T,C600T,A601T,G602C,C603G,G606A,C609G,T633C,C639A,G642C,C648A,C652T,A661T,G662C,C675G,A696G,C702A,C705T,A706G,A709G,C714G,C717T,C720G,C726G,C729T,G732C,G741T,C750T,C759A,A762G,C777T,C786G,C798G,A810G,C813A,C816T,T820C		-1G,-2T,-3G,-4G,-5T,-6T,-823A,-824T,-825C,-826G,-827C,-828C,-829G,-830G,-831G,-832A,-833T,-834C,-835G,-836G,-837C,-838G,-839C,-840G,-841G,-842C,-843G,-844C,-845T,-846G,-847A,-848T,-849C,-850G,-851A,-852G,-853C,-854A,-855C,-856T,-857G,-858G,-859C,-860A,-861A,-862C,-863G,-864C,-865T,-866A,-867A	chromosome	truncated	93.3798	81.7762	1
SHVL-53	SHVL-53	816	272	272	RDAI01000005.1RDAI01.1.fsa_nt_chr_5226	5218819	5219679	-1	861	287	0	287	C6T,C12T,C21T,C24T,A28T,G29C,C34T,G36A,C54G,G57A,T60C,G78T,T81G,G84A,C87T,T92A,G93A,A109T,G110C,C111G,G120A,C129A,C156G,G189C,G210A,G216C,C225A,C234G,C237G,C249T,T252C,A264G,C267A,A270G,T276C,T300C,T303C,A304T,G305C,C306G,G312C,G327T,T333C,C342G,G345C,G354C,C369T,C396T,G414C,G423C,C426A,C429A,C430T,C435T,C442T,T459C,G465C,G474T,T477C,C489G,C498T,A501G,C504G,G507T,G510C,T516C,T525C,C531T,C552G,A564G,C582T,C594T,A595T,G596C,C597G,G600A,C603G,T627C,C633G,G636C,C642A,C646T,A655T,G656C,C669G,A690G,C696A,C699T,A700G,A703G,A705G,C708G,C711T,C714G,C720G,C723T,G726C,G735T,C744T,C753A,A756G,C762T,C771T,C780G,C792G,A804G,C807A,C810T,T814C		-817A,-818T,-819C,-820G,-821C,-822C,-823G,-824G,-825G,-826A,-827T,-828C,-829G,-830G,-831C,-832G,-833C,-834G,-835G,-836C,-837G,-838C,-839T,-840G,-841A,-842T,-843C,-844G,-845A,-846A,-847C,-848A,-849C,-850T,-851G,-852G,-853C,-854A,-855A,-856C,-857G,-858C,-859T,-860A,-861A	chromosome	truncated	93.3798	82.1138	1
SHVL-53	SHVL-53	816	272	272	RDAJ01000001.1RDAJ01.1.fsa_nt_chr_2081	2209105	2209965	-1	861	287	0	287	C6T,C12T,C21T,C24T,A28T,G29C,C34T,G36A,C54G,G57A,T60C,G78T,T81G,G84A,C87T,T92A,G93A,A109T,G110C,C111G,G120A,C129A,C156G,G189C,G210A,G216C,C225A,C234G,C237G,C249T,T252C,A264G,C267A,A270G,T276C,T300C,T303C,A304T,G305C,C306G,G312C,G327T,T333C,C342G,G345C,G354C,C369T,C396T,G414C,G423C,C426A,C429A,C430T,C435T,C442T,T459C,G465C,G474T,T477C,C489G,C498T,A501G,C504G,G507T,G510C,T516C,T525C,C531T,C552G,A564G,C582T,C594T,A595T,G596C,C597G,G600A,C603G,T627C,C633G,G636C,C642A,C646T,A655T,G656C,C669G,A690G,C696A,C699T,A700G,A703G,C708G,C711T,C714G,C720G,C723T,G726C,G735T,C744T,C753A,A756G,C762T,C771T,C780G,C786G,C792G,C795T,A804G,C807A,C810T,T814C		-817A,-818T,-819C,-820G,-821C,-822C,-823G,-824G,-825G,-826A,-827T,-828C,-829G,-830G,-831C,-832G,-833C,-834G,-835G,-836C,-837G,-838C,-839T,-840G,-841A,-842T,-843C,-844G,-845A,-846G,-847C,-848A,-849C,-850T,-851G,-852G,-853C,-854A,-855A,-856C,-857G,-858C,-859T,-860A,-861A	chromosome	truncated	93.3798	81.9977	1
SHVL-53	SHVL-53	816	272	272	RDAJ01000003.1RDAJ01.1.fsa_nt_plasm_42	27899	28765	-1	867	287	0	287	C12T,C18T,C27T,C30T,A34T,G35C,C40T,G42A,C60G,G63A,T66C,G84T,T87G,G90A,C93T,T98A,G99A,A115T,G116C,C117G,G126A,C135A,C162G,G195C,G216A,G222C,C231A,C240G,C243G,C255T,T258C,A270G,C273A,A276G,T282C,T306C,T309C,A310T,G311C,C312G,G318C,T330C,G333T,T339C,C348G,G351C,G360C,C375T,C402T,G420C,G429C,C432A,C435A,C436T,C441T,C448T,T465C,G471C,G480T,T483C,C495G,C504T,A507G,C510G,G513T,G516C,T522C,T531C,C537T,C558G,A570G,C588T,C600T,A601T,G602C,C603G,G606A,C609G,T633C,C639G,G642C,C648A,C652T,A661T,G662C,C675G,A696G,C702A,C705T,A706G,A709G,C714G,C717T,C720G,C726G,C729T,G732C,G741T,C750T,C759A,A762G,C768T,C777T,C786G,C792G,C798G,A810G,C813A,C816T,T820C		-1G,-2T,-3G,-4G,-5T,-6T,-823A,-824T,-825C,-826G,-827C,-828C,-829G,-830G,-831G,-832A,-833T,-834C,-835G,-836G,-837C,-838G,-839C,-840G,-841G,-842C,-843G,-844C,-845T,-846G,-847A,-848T,-849C,-850G,-851A,-852G,-853C,-854A,-855C,-856T,-857G,-858G,-859C,-860A,-861A,-862C,-863G,-864C,-865T,-866A,-867A	plasmid	truncated	93.3798	81.4302	1
SHVL-53	SHVL-53	816	272	272	RDAK01000005.1RDAK01.1.fsa_nt_chr_4787	5054294	5055154	1	861	287	0	287	C6T,C12T,C21T,C24T,A28T,G29C,C34T,G36A,C54G,G57A,T60C,G78T,T81G,G84A,C87T,T92A,G93A,A109T,G110C,C111G,G120A,C129A,C156G,G189C,G210A,G216C,C225A,C234G,C237G,C249T,T252C,A264G,C267A,A270G,T276C,T300C,T303C,A304T,G305C,C306G,G312C,G327T,T333C,C342G,G345C,G354C,C369T,C396T,G414C,G423C,C426A,C429A,C430T,C435T,C442T,T459C,G465C,G474T,T477C,C489G,C498T,A501G,C504G,G507T,G510C,T516C,T525C,C531T,C552G,A564G,C582T,C594T,A595T,G596C,C597G,G600A,C603G,T627C,C633G,G636C,C642A,C646T,A655T,G656C,C669G,A690G,C696A,C699T,A700G,A703G,C708G,C711T,C714G,C720G,C723T,G726C,G735T,C744T,C753A,A756G,C762T,C771T,C780G,C786G,C792G,C795T,A804G,C807A,C810T,T814C		-817A,-818T,-819C,-820G,-821C,-822C,-823G,-824G,-825G,-826A,-827T,-828C,-829G,-830G,-831C,-832G,-833C,-834G,-835G,-836C,-837G,-838C,-839T,-840G,-841A,-842T,-843C,-844G,-845A,-846G,-847C,-848A,-849C,-850T,-851G,-852G,-853C,-854A,-855A,-856C,-857G,-858C,-859T,-860A,-861A	chromosome	truncated	93.3798	81.9977	1
SHVL-53	SHVL-53	816	272	272	RDAK01000004.1RDAK01.1.fsa_nt_plasm_26	14290	15063	-1	774	256	48	256	C12T,C18T,C27T,C30T,A34T,G35C,C40T,G42A,C60G,G63A,T66C,G84T,T87G,G90A,C93T,T98A,G99A,A115T,G116C,C117G,G126A,C135A,C162G,G195C,G216A,G222C,C231A,C240G,C243G,C255T,T258C,A270G,C273A,A276G,T282C,T306C,T309C,A310T,G311C,C312G,G318C,T330C,G333T,T339C,C348G,G351C,G360C,C375T,C402T,G420C,G429C,C432A,C435A,C436T,C441T,C448T,T465C,G471C,G480T,T483C,C495G,C504T,A507G,C510G,G513T,G516C,T522C,T531C,C537T,C558G,A570G,C588T,C600T,A601T,G602C,C603G,G606A,C609G,T633C,C639G,G642C,C648A,C652T,A661T,G662C,C675G,A696G,C702A,C705T,A711G,C717T,C720G,C726G,C729T,G732C,G741T,C750T,C759A,A762G,C768T	C714-,T776-,C777-,T778-,A779-,T780-,C781-,T782-,G783-,C784-,G785-,C786-,G787-,A788-,T789-,A790-,C791-,C792-,C793-,C794-,G795-,G796-,C797-,C798-,A799-,G800-,C801-,A802-,T803-,G804-,G805-,C806-,C807-,G808-,A809-,A810-,C811-,G812-,C813-,A814-,A815-,C816-,C817-,A818-,G819-,T820-,A821-,A822-	-1G,-2T,-3G,-4G,-5T,-6T	plasmid	truncated	87.5	81.2652	1
SHVL-53	SHVL-53	816	272	272	RDAM01000001.1RDAM01.1.fsa_nt_chr_5103	5333872	5334732	-1	861	287	0	287	C6T,C12T,C21T,C24T,A28T,G29C,C34T,G36A,C54G,G57A,T60C,G78T,T81G,G84A,C87T,T92A,G93A,A109T,G110C,C111G,G120A,C129A,C156G,G189C,G210A,G216C,C225A,C234G,C237G,C249T,T252C,A264G,C267A,A270G,T276C,T300C,T303C,A304T,G305C,C306G,G312C,G327T,T333C,C342G,G345C,G354C,C369T,C396T,G414C,G423C,C426A,C429A,C430T,C435T,C442T,T459C,G465C,G474T,T477C,C489G,C498T,A501G,C504G,G507T,G510C,T516C,T525C,C531T,C552G,A564G,C582T,C594T,A595T,G596C,C597G,G600A,C603G,T627C,C633G,G636C,C642A,C646T,A655T,G656C,C669G,A690G,C696A,C699T,A700G,A703G,C708G,C711T,C714G,C720G,C723T,G726C,G735T,C744T,C753A,A756G,C762T,C771T,C780G,C786G,C792G,C795T,A804G,C807A,C810T,T814C		-817A,-818T,-819C,-820G,-821C,-822C,-823G,-824G,-825G,-826A,-827T,-828C,-829G,-830G,-831C,-832G,-833C,-834G,-835G,-836C,-837G,-838C,-839T,-840G,-841A,-842T,-843C,-844G,-845A,-846G,-847C,-848A,-849C,-850T,-851G,-852G,-853C,-854A,-855A,-856C,-857G,-858C,-859T,-860A,-861A	chromosome	truncated	93.3798	81.9977	1
SHVL-53	SHVL-53	816	272	272	RDAN01000001.1RDAN01.1.fsa_nt_chr_4415	4750068	4750928	-1	861	287	0	287	C6T,C12T,C21T,C24T,A28T,G29C,C34T,G36A,C54G,G57A,T60C,G78T,T81G,G84A,C87T,T92A,G93A,A109T,G110C,C111G,G120A,C129A,C156G,G189C,G210A,G216C,C225A,C234G,C237G,C249T,T252C,A264G,C267A,A270G,T276C,T300C,T303C,A304T,G305C,C306G,G312C,G327T,T333C,C342G,G345C,G354C,C357T,C369T,C396T,G414C,G423C,C426A,C429A,C430T,C435T,C442T,T459C,G465C,G474T,T477C,C489G,C498T,A501G,C504G,G507T,G510C,T516C,T525C,C531T,C552G,A564G,C582T,C594T,A595T,G596C,C597G,G600A,C603G,T627C,C633G,G636C,C642A,C646T,A655T,G656C,C669G,A690G,C696A,C699T,A700G,A703G,A705G,C708G,C711T,C714G,C720G,C723T,G726C,G735T,C744T,C753A,A756G,C762T,C771T,C780G,C792G,A804G,C807A,C810T,T814C		-817A,-818T,-819C,-820G,-821C,-822C,-823G,-824G,-825G,-826A,-827T,-828C,-829G,-830G,-831C,-832G,-833C,-834G,-835G,-836C,-837G,-838C,-839T,-840G,-841A,-842T,-843C,-844G,-845A,-846A,-847C,-848A,-849C,-850T,-851G,-852G,-853C,-854A,-855A,-856C,-857G,-858C,-859T,-860A,-861A	chromosome	truncated	93.3798	81.9977	1
SHVL-53	SHVL-53	816	272	272	RDAO01000001.1RDAO01.1.fsa_nt_chr_3808	4097305	4098165	-1	861	287	0	287	C6T,C12T,C21T,C24T,A28T,G29C,C34T,G36A,C54G,G57A,T60C,G78T,T81G,G84A,C87T,T92A,G93A,A109T,G110C,C111G,G120A,C129A,C156G,G189C,G210A,G216C,C225A,C234G,C237G,C249T,T252C,A264G,C267A,A270G,T276C,T300C,T303C,A304T,G305C,C306G,G312C,G327T,T333C,C342G,G345C,G354C,C357T,C369T,C396T,G414C,G423C,C426A,C429A,C430T,C435T,C442T,T459C,G465C,G474T,T477C,C489G,C498T,A501G,C504G,G507T,G510C,T516C,T525C,C531T,C552G,A564G,C582T,C594T,A595T,G596C,C597G,G600A,C603G,T627C,C633G,G636C,C642A,C646T,A655T,G656C,C669G,A690G,C696A,C699T,A700G,A703G,A705G,C708G,C711T,C714G,C720G,C723T,G726C,G735T,C744T,C753A,A756G,C762T,C771T,C780G,C792G,A804G,C807A,C810T,T814C		-817A,-818T,-819C,-820G,-821C,-822C,-823G,-824G,-825G,-826A,-827T,-828C,-829G,-830G,-831C,-832G,-833C,-834G,-835G,-836C,-837G,-838C,-839T,-840G,-841A,-842T,-843C,-844G,-845A,-846A,-847C,-848A,-849C,-850T,-851G,-852G,-853C,-854A,-855A,-856C,-857G,-858C,-859T,-860A,-861A	chromosome	truncated	93.3798	81.9977	1
SHVL-53	SHVL-53	816	272	272	RDAP01000001.1RDAP01.1.fsa_nt_chr_248	249817	250677	-1	861	287	0	287	C6T,C12T,C21T,C24T,A28T,G29C,C34T,G36A,C54G,G57A,T60C,G78T,T81G,G84A,C87T,T92A,G93A,A109T,G110C,C111G,G120A,C129A,C156G,G189C,G210A,G216C,C225A,C234G,C237G,C249T,T252C,A264G,C267A,A270G,T276C,T300C,T303C,A304T,G305C,C306G,G312C,G327T,T333C,C342G,G345C,G354C,C369T,C396T,G414C,G423C,C426A,C429A,C430T,C435T,C442T,T459C,G465C,G474T,T477C,C489G,C498T,A501G,C504G,G507T,G510C,T516C,T525C,C531T,C552G,A564G,C582T,C594T,A595T,G596C,C597G,G600A,C603G,T627C,C633G,G636C,C642A,C646T,A655T,G656C,C669G,A690G,C696A,C699T,A700G,A703G,C708G,C711T,C714G,C720G,C723T,G726C,G735T,C744T,C753A,A756G,C762T,C771T,C780G,C786G,C792G,C795T,A804G,C807A,C810T,T814C		-817A,-818T,-819C,-820G,-821C,-822C,-823G,-824G,-825G,-826A,-827T,-828C,-829G,-830G,-831C,-832G,-833C,-834G,-835G,-836C,-837G,-838C,-839T,-840G,-841A,-842T,-843C,-844G,-845A,-846G,-847C,-848A,-849C,-850T,-851G,-852G,-853C,-854A,-855A,-856C,-857G,-858C,-859T,-860A,-861A	chromosome	truncated	93.3798	81.9977	1
SHVL-53	SHVL-53	816	272	272	RDAQ01000001.1RDAQ01.1.fsa_nt_chr_4859	5177197	5178057	-1	861	287	0	287	C6T,C12T,C21T,C24T,A28T,G29C,C34T,G36A,C54G,G57A,T60C,G78T,T81G,G84A,C87T,T92A,G93A,A109T,G110C,C111G,G120A,C129A,C156G,G189C,G210A,G216C,C225A,C234G,C237G,C249T,T252C,A264G,C267A,A270G,T276C,T300C,T303C,A304T,G305C,C306G,G312C,G327T,T333C,C342G,G345C,G354C,C369T,C396T,G414C,G423C,C426A,C429A,C430T,C435T,C442T,T459C,G465C,G474T,T477C,C489G,C498T,A501G,C504G,G507T,G510C,T516C,T525C,C531T,C552G,A564G,C582T,C594T,A595T,G596C,C597G,G600A,C603G,T627C,C633G,G636C,C642A,C646T,A655T,G656C,C669G,A690G,C696A,C699T,A700G,A703G,C708G,C711T,C714G,C720G,C723T,G726C,G735T,C744T,C753A,A756G,C762T,C771T,C780G,C786G,C792G,C795T,A804G,C807A,C810T,T814C		-817A,-818T,-819C,-820G,-821C,-822C,-823G,-824G,-825G,-826A,-827T,-828C,-829G,-830G,-831C,-832G,-833C,-834G,-835G,-836C,-837G,-838C,-839T,-840G,-841A,-842T,-843C,-844G,-845A,-846G,-847C,-848A,-849C,-850T,-851G,-852G,-853C,-854A,-855A,-856C,-857G,-858C,-859T,-860A,-861A	chromosome	truncated	93.3798	81.9977	1
SHVL-53	SHVL-53	816	272	272	RDAQ01000004.1RDAQ01.1.fsa_nt_plasm_6	6152	7018	-1	867	287	0	287	C12T,C18T,C27T,C30T,A34T,G35C,C40T,G42A,C60G,G63A,T66C,G84T,T87G,G90A,C93T,T98A,G99A,A115T,G116C,C117G,G126A,C135A,C162G,G195C,G216A,G222C,C231A,C240G,C243G,C255T,T258C,A270G,C273A,A276G,T282C,T306C,T309C,A310T,G311C,C312G,G318C,G333T,T339C,C348G,G351C,G360C,C375T,C402T,G420C,G429C,C432A,C435A,C436T,C441T,C448T,T465C,G471C,G480T,T483C,C495G,C504T,A507G,C510G,G513T,G516C,T522C,T531C,C537T,C558G,A570G,C588T,C600T,A601T,G602C,C603G,G606A,C609G,T633C,C639G,G642C,C648A,C652T,A661T,G662C,C675G,A696G,C702A,C705T,A706G,A709G,C714G,C717T,C720G,C726G,C729T,G732C,G741T,C750T,C759A,A762G,C768T,C777T,C786G,C792G,C798G,C801T,A810G,C813A,C816T,T820C		-1G,-2T,-3G,-4G,-5T,-6T,-823A,-824T,-825C,-826G,-827C,-828C,-829G,-830G,-831G,-832A,-833T,-834C,-835G,-836G,-837C,-838G,-839C,-840G,-841G,-842C,-843G,-844C,-845T,-846G,-847A,-848T,-849C,-850G,-851A,-852G,-853C,-854A,-855C,-856T,-857G,-858G,-859C,-860A,-861A,-862C,-863G,-864C,-865T,-866A,-867A	plasmid	truncated	93.3798	81.4302	2
SHVL-53	SHVL-53	816	272	272	RDAQ01000004.1RDAQ01.1.fsa_nt_plasm_67	50034	50285	-1	867	287	0	287	C12T,C18T,C27T,C30T,A34T,G35C,C40T,G42A,C60G,G63A,T66C,G84T,T87G,G90A,C93T,T98A,G99A,A115T,G116C,C117G,G126A,C135A,C162G,G195C,G216A,G222C,C231A,C240G,C243G,C255T,T258C,A270G,C273A,A276G,T282C,T306C,T309C,A310T,G311C,C312G,G318C,G333T,T339C,C348G,G351C,G360C,C375T,C402T,G420C,G429C,C432A,C435A,C436T,C441T,C448T,T465C,G471C,G480T,T483C,C495G,C504T,A507G,C510G,G513T,G516C,T522C,T531C,C537T,C558G,A570G,C588T,C600T,A601T,G602C,C603G,G606A,C609G,T633C,C639G,G642C,C648A,C652T,A661T,G662C,C675G,A696G,C702A,C705T,A706G,A709G,C714G,C717T,C720G,C726G,C729T,G732C,G741T,C750T,C759A,A762G,C768T,C777T,C786G,C792G,C798G,C801T,A810G,C813A,C816T,T820C		-1G,-2T,-3G,-4G,-5T,-6T,-823A,-824T,-825C,-826G,-827C,-828C,-829G,-830G,-831G,-832A,-833T,-834C,-835G,-836G,-837C,-838G,-839C,-840G,-841G,-842C,-843G,-844C,-845T,-846G,-847A,-848T,-849C,-850G,-851A,-852G,-853C,-854A,-855C,-856T,-857G,-858G,-859C,-860A,-861A,-862C,-863G,-864C,-865T,-866A,-867A	plasmid	truncated	93.3798	81.4302	2
SHVL-53	SHVL-53	816	272	272	RDAR01000001.1RDAR01.1.fsa_nt_chr_3820	4036187	4037047	-1	861	287	0	287	C6T,C12T,C21T,C24T,A28T,G29C,C34T,G36A,C54G,G57A,T60C,G78T,T81G,G84A,C87T,T92A,G93A,A109T,G110C,C111G,G120A,C129A,C156G,G189C,G210A,G216C,C225A,C234G,C237G,C249T,T252C,A264G,C267A,A270G,T276C,T300C,T303C,A304T,G305C,C306G,G312C,G327T,T333C,C342G,G345C,G354C,C369T,C396T,G414C,G423C,C426A,C429A,C430T,C435T,C442T,T459C,G465C,G474T,T477C,C489G,C498T,A501G,C504G,G507T,G510C,T516C,T525C,C531T,C552G,A564G,C582T,C594T,A595T,G596C,C597G,G600A,C603G,T627C,C633G,G636C,C642A,C646T,A655T,G656C,C669G,A690G,C696A,C699T,A700G,A703G,C708G,C711T,C714G,C720G,C723T,G726C,G735T,C744T,C753A,A756G,C762T,C771T,C780G,C786G,C792G,C795T,A804G,C807A,C810T,T814C		-817A,-818T,-819C,-820G,-821C,-822C,-823G,-824G,-825G,-826A,-827T,-828C,-829G,-830G,-831C,-832G,-833C,-834G,-835G,-836C,-837G,-838C,-839T,-840G,-841A,-842T,-843C,-844G,-845A,-846G,-847C,-848A,-849C,-850T,-851G,-852G,-853C,-854A,-855A,-856C,-857G,-858C,-859T,-860A,-861A	chromosome	truncated	93.3798	81.9977	1
SHVL-53	SHVL-53	816	272	272	RDAR01000003.1RDAR01.1.fsa_nt_plasm_200	154325	155185	1	861	287	0	287	C6T,C12T,C21T,C24T,A28T,G29C,C34T,G36A,C54G,G57A,T60C,G78T,T81G,G84A,C87T,T92A,G93A,A109T,G110C,C111G,G120A,C129A,C156G,G189C,G210A,G216C,C225A,C234G,C237G,C249T,T252C,A264G,C267A,A270G,T276C,T300C,T303C,A304T,G305C,C306G,G312C,T324C,G327T,T333C,C342G,G345C,G354C,C369T,C396T,G414C,G423C,C426A,C429A,C430T,C435T,C442T,T459C,G465C,G474T,T477C,C489G,C498T,A501G,C504G,G507T,G510C,T516C,T525C,C531T,C552G,A564G,C582T,C594T,A595T,G596C,C597G,G600A,C603G,T627C,C633G,G636C,C642A,C646T,A655T,G656C,C669G,A690G,C696A,C699T,A705G,C708G,C711T,C714G,C720G,C723T,G726C,G735T,C744T,C753A,A756G,C762T,C771T,C780G,C786G,C792G,A804G,C807A,C810T,T814C		-817A,-818T,-819C,-820G,-821C,-822C,-823G,-824G,-825G,-826A,-827T,-828C,-829G,-830G,-831C,-832G,-833C,-834G,-835G,-836C,-837G,-838C,-839T,-840G,-841A,-842T,-843C,-844G,-845A,-846G,-847C,-848A,-849C,-850T,-851G,-852G,-853C,-854A,-855A,-856C,-857G,-858C,-859T,-860A,-861A	plasmid	truncated	94.0767	82.1138	1
SHVL-53	SHVL-53	816	272	272	RDAS01000001.1RDAS01.1.fsa_nt_chr_1227	1285222	1286082	-1	861	287	0	287	C6T,C12T,C21T,C24T,A28T,G29C,C34T,G36A,C54G,G57A,T60C,G78T,T81G,G84A,C87T,G93A,A109T,G110C,C111G,G120A,C129A,C156G,G189C,G210A,G216C,C225A,C234G,C237G,C249T,T252C,A264G,C267A,A270G,T276C,T300C,T303C,A304T,G305C,C306G,G312C,G327T,T333C,C342G,G345C,G354C,C369T,C396T,G414C,G423C,C426A,C429A,C430T,C435T,C442T,T459C,G465C,G474T,T477C,C489G,C498T,A501G,C504G,G507T,G510C,T516C,T525C,C531T,C552G,A564G,C582T,C594T,A595T,G596C,C597G,G600A,C603G,T627C,C633A,G636C,C642A,C646T,A655T,G656C,C669G,A690G,C696A,C699T,A700G,A703G,C708G,C711T,C714G,C720G,C723T,G726C,G735T,C744T,C753A,A756G,C771T,C780G,C792G,A804G,C807A,C810T,T814C		-817A,-818T,-819C,-820G,-821C,-822C,-823G,-824G,-825G,-826A,-827T,-828C,-829G,-830G,-831C,-832G,-833C,-834G,-835G,-836C,-837G,-838C,-839T,-840G,-841A,-842T,-843C,-844G,-845A,-846G,-847C,-848A,-849C,-850T,-851G,-852G,-853C,-854A,-855A,-856C,-857G,-858C,-859T,-860A,-861A	chromosome	truncated	93.7282	82.4623	1
SHVL-53	SHVL-53	816	272	272	RDAT01000001.1RDAT01.1.fsa_nt_chr_1462	1315660	1316526	-1	867	287	0	287	C12T,C18T,C27T,C30T,A34T,G35C,C40T,G42A,C60G,G63A,T66C,G84T,T87G,G90A,C93T,T98A,G99A,A115T,G116C,C117G,G126A,C135A,C162G,G195C,G216A,G222C,C231A,C240G,C243G,C255T,T258C,A270G,C273A,A276G,T282C,T306C,T309C,A310T,G311C,C312G,G318C,G333T,T339C,C348G,G351C,G360C,C375T,C402T,G420C,G429C,C432A,C435A,C436T,C441T,C448T,T465C,G471C,G480T,T483C,C495G,C504T,A507G,C510G,G513T,G516C,T522C,T531C,C537T,C558G,A570G,C588T,C600T,A601T,G602C,C603G,G606A,C609G,T633C,C639G,G642C,C648A,C652T,A661T,G662C,C675G,A696G,C702A,C705T,A706G,A709G,C714G,C717T,C720G,C726G,C729T,G732C,G741T,C750T,C759A,A762G,C768T,C777T,C786G,C792G,C798G,C801T,A810G,C813A,C816T,T820C		-1G,-2T,-3G,-4G,-5T,-6T,-823A,-824T,-825C,-826G,-827C,-828C,-829G,-830G,-831G,-832A,-833T,-834C,-835G,-836G,-837C,-838G,-839C,-840G,-841G,-842C,-843G,-844C,-845T,-846G,-847A,-848T,-849C,-850G,-851A,-852G,-853C,-854A,-855C,-856T,-857G,-858G,-859C,-860A,-861A,-862C,-863G,-864C,-865T,-866A,-867A	chromosome	truncated	93.3798	81.4302	1
SHVL-53	SHVL-53	816	272	272	RDAU01000001.1RDAU01.1.fsa_nt_chr_1327	1419243	1420109	1	867	246	0	246	T8A,C12T,C18T,C27T,C30T,A34T,G35C,C40T,G42A,C60G,G63A,T66C,G84T,T87G,G90A,C93T,G99A,A115T,G116C,C117G,G126A,C135A,C162G,G195C,G216A,G222C,C231A,C240G,C243G,C255T,T258C,A270G,C273A,A276G,T282C,T306C,T309C,A310T,G311C,C312G,G318C,T330C,G333T,T339C,C348G,G351C,G360C,C363T,C375T,C402T,G420C,G429C,C432A,C435A,C436T,C441T,C448T,T465C,G471C,G480T,T483C,C495G,C504T,A507G,C510G,G513T,G516C,T522C,T531C,C537T,C558G,A570G,C588T,C600T,A601T,G602C,C603G,G606A,C609G,T633C,C639G,G642C,C648A,C652T,A661T,G662C,C675G,A696G,C702A,C705T,A706G,A709G,C714G,C717T,C720G,C726G,C729T,G732C,G741T,C750T,C759A,A762G,C765G,C768T,C777T,C786G,C792G,C798G,A810G,C813A,C816T,T820C		-1G,-2T,-3G,-4G,-5T,-6T,-823A,-824T,-825C,-826G,-827C,-828C,-829G,-830G,-831G,-832A,-833T,-834C,-835G,-836G,-837C,-838G,-839C,-840G,-841G,-842C,-843G,-844C,-845T,-846G,-847A,-848T,-849C,-850G,-851A,-852G,-853C,-854A,-855C,-856T,-857G,-858G,-859C,-860A,-861A,-862C,-863G,-864C,-865T,-866A,-867A	chromosome	truncated	79.7909	81.1995	1
SHVL-53	SHVL-53	816	272	272	RDAV01000001.1RDAV01.1.fsa_nt_chr_460	488382	489242	-1	861	287	0	287	C6T,C12T,C21T,C24T,A28T,G29C,C34T,G36A,C54G,G57A,T60C,G78T,T81G,G84A,C87T,T92A,G93A,A109T,G110C,C111G,G120A,C129A,C156G,G189C,G210A,G216C,C225A,C234G,C237G,C249T,T252C,A264G,C267A,A270G,T276C,T300C,T303C,A304T,G305C,C306G,G312C,T324C,G327T,T333C,C342G,G345C,G354C,C369T,C396T,G414C,G423C,C426A,C429A,C430T,C435T,C442T,T459C,G465C,G474T,T477C,C489G,C498T,A501G,C504G,G507T,G510C,T516C,T525C,C531T,C552G,A564G,C582T,C594T,A595T,G596C,C597G,G600A,C603G,T627C,C633G,G636C,C642A,C646T,A655T,G656C,C669G,A690G,C696A,C699T,A700G,A703G,C708G,C711T,C714G,C720G,C723T,G726C,G735T,C744T,C753A,A756G,C762T,C771T,C780G,C792G,A804G,C807A,C810T,T814C		-817A,-818T,-819C,-820G,-821C,-822C,-823G,-824G,-825G,-826A,-827T,-828C,-829G,-830G,-831C,-832G,-833C,-834G,-835G,-836C,-837G,-838C,-839T,-840G,-841A,-842T,-843C,-844G,-845A,-846G,-847C,-848A,-849C,-850T,-851G,-852G,-853C,-854A,-855A,-856C,-857G,-858C,-859T,-860A,-861A	chromosome	truncated	93.3798	82.1138	1
SHVL-53	SHVL-53	816	272	272	RDAX01000002.1RDAX01.1.fsa_nt_chr_550	479904	480764	-1	861	287	0	287	C6T,C12T,C21T,C24T,A28T,G29C,C34T,G36A,C54G,G57A,T60C,G78T,T81G,G84A,C87T,G93A,A109T,G110C,C111G,G120A,C129A,C156G,G189C,G210A,G216C,C225A,C234G,C237G,C249T,T252C,A264G,C267A,A270G,T276C,T300C,T303C,A304T,G305C,C306G,G312C,C322T,T324C,G327T,T333C,C342G,G345C,G354C,C357T,C369T,C396T,G414C,G423C,C425T,C426A,C429A,C430T,C435T,C442T,T459C,G465C,G474T,T477C,C489G,C498T,A501G,C504G,G507T,G510C,T516C,T525C,C531T,C552G,A564G,C582T,C594T,A595T,G596C,C597G,G600A,C603G,T627C,C633G,G636C,C642A,C646T,A655T,G656C,C669G,A690G,C696A,C699T,A700G,A703G,C708G,C711T,C714G,C720G,C723T,G726C,G735T,C744T,C753A,A756G,C759G,C762T,C771T,C780G,C786G,C792G,A804G,C807A,C810T,T814C		-817A,-818T,-819C,-820G,-821C,-822C,-823G,-824G,-825G,-826A,-827T,-828C,-829G,-830G,-831C,-832G,-833C,-834G,-835G,-836C,-837G,-838C,-839T,-840G,-841A,-842T,-843C,-844G,-845A,-846G,-847C,-848A,-849C,-850T,-851G,-852G,-853C,-854A,-855A,-856C,-857G,-858C,-859T,-860A,-861A	chromosome	truncated	93.0314	81.6492	1
SHVL-53	SHVL-53	816	272	272	RDAY01000001.1RDAY01.1.fsa_nt_chr_3003	3247214	3248074	1	861	287	0	287	C6T,C12T,C21T,C24T,A28T,G29C,C34T,G36A,C54G,G57A,T60C,G78T,T81G,G84A,C87T,G93A,A109T,G110C,C111G,G120A,C129A,C156G,G189C,G210A,G216C,C225A,C234G,C237G,C249T,T252C,A264G,C267A,A270G,T276C,T300C,T303C,A304T,G305C,C306G,G312C,T324C,G327T,T333C,C342G,G345C,G354C,C369T,C396T,G414C,G423C,C426A,C429A,C430T,C435T,C442T,T459C,G465C,G474T,T477C,C489G,C498T,A501G,C504G,G507T,G510C,T516C,T525C,C531T,C552G,A564G,C582T,C594T,A595T,G596C,C597G,G600A,C603G,T627C,C633G,G636C,C642A,C646T,A655T,G656C,C669G,A690G,C696A,C699T,A700G,A703G,A705G,C708G,C711T,C714G,C723T,G726C,G735T,C744T,C753A,A756G,C762T,C771T,C780G,C786G,C792G,A804G,C807A,C810T,T814C		-817A,-818T,-819C,-820G,-821C,-822C,-823G,-824G,-825G,-826A,-827T,-828C,-829G,-830G,-831C,-832G,-833C,-834G,-835G,-836C,-837G,-838C,-839T,-840G,-841A,-842T,-843C,-844G,-845A,-846G,-847C,-848A,-849C,-850T,-851G,-852G,-853C,-854A,-855A,-856C,-857G,-858C,-859T,-860A,-861A	chromosome	truncated	93.7282	82.1138	1
SHVL-53	SHVL-53	816	272	272	RDBA01000001.1RDBA01.1.fsa_nt_chr_3633	3359683	3360549	1	867	287	0	287	C12T,C18T,C27T,C30T,A34T,G35C,C40T,G42A,C60G,G63A,T66C,G84T,T87G,G90A,C93T,G99A,A115T,G116C,C117G,G126A,C135A,C162G,G195C,G216A,G222C,C231A,C240G,C243G,C255T,T258C,A270G,C273A,A276G,T282C,T306C,T309C,A310T,G311C,C312G,G318C,T330C,G333T,T339C,C348G,G351C,G360C,C375T,C402T,G420C,G429C,C432A,C435A,C436T,C441T,C448T,T465C,G471C,G480T,T483C,C495G,C504T,A507G,C510G,G513T,G516C,T522C,T531C,C537T,G553A,C558G,A570G,C588T,C600T,A601T,G602C,C603G,G606A,C609G,T633C,C639G,G642C,C648A,C652T,A661T,G662C,C675G,A696G,C702A,C705T,A706G,A709G,A711G,C714G,C717T,C720G,C729T,G732C,G741T,C750T,C759A,A762G,C768T,C777T,C786G,C792G,C798G,A810G,C813A,C816T,T820C		-1G,-2T,-3G,-4G,-5T,-6T,-823A,-824T,-825C,-826G,-827C,-828C,-829G,-830G,-831G,-832A,-833T,-834C,-835G,-836G,-837C,-838G,-839C,-840G,-841G,-842C,-843G,-844C,-845T,-846G,-847A,-848T,-849C,-850G,-851A,-852G,-853C,-854A,-855C,-856T,-857G,-858G,-859C,-860A,-861A,-862C,-863G,-864C,-865T,-866A,-867A	chromosome	truncated	93.3798	81.4302	1
SHVL-53	SHVL-53	816	272	272	RDBA01000003.1RDBA01.1.fsa_nt_plasm_73	52264	53124	1	861	287	0	287	C6T,A10T,C12T,C21T,C24T,A28T,G29C,C34T,G36A,C54G,G57A,T60C,G78T,T81G,G84A,C87T,G93A,A109T,G110C,C111G,C115A,G120A,C129A,C156G,G189C,G210A,G216C,C225A,C234G,C237G,C249T,T252C,A264G,C267A,A270G,T276C,T300C,T303C,A304T,G305C,C306G,G312C,T324C,G327T,T333C,C342G,G345C,G354C,C357T,C369T,C396T,G414C,G423C,C426A,C429A,C430T,C435T,C442T,T459C,G465C,G474T,T477C,C489G,C498T,A501G,C504G,G507T,G510C,T516C,T525C,C531T,C552G,A564G,C582T,C594T,A595T,G596C,C597G,G600A,C603G,T627C,C633G,G636C,C642A,C646T,A655T,G656C,C669G,A690G,C696A,C699T,C708G,C711T,C714G,C720G,C723T,G726C,G735T,C744T,C753A,A756G,C759G,C762T,C771T,C780G,C786G,C792G,A804G,C807A,C810T,T814C		-817A,-818T,-819C,-820G,-821C,-822C,-823G,-824G,-825G,-826A,-827T,-828C,-829G,-830G,-831C,-832G,-833C,-834G,-835G,-836C,-837G,-838C,-839T,-840G,-841A,-842T,-843C,-844G,-845A,-846G,-847C,-848A,-849C,-850T,-851G,-852G,-853C,-854A,-855A,-856C,-857G,-858C,-859T,-860A,-861A	plasmid	truncated	93.7282	81.8815	1
SHVL-53	SHVL-53	816	272	272	RDBC01000001.1RDBC01.1.fsa_nt_chr_156	149955	150815	-1	861	287	0	287	C6T,C12T,C21T,C24T,A28T,G29C,C34T,G36A,C54G,G57A,T60C,G78T,T81G,G84A,C87T,T92A,G93A,A109T,G110C,C111G,G120A,C129A,C156G,G189C,G210A,G216C,C225A,C234G,C237G,C249T,T252C,A264G,C267A,A270G,T276C,T300C,T303C,A304T,G305C,C306G,G312C,T324C,G327T,T333C,C342G,G345C,G354C,C357T,C369T,C396T,G414C,G423C,C426A,C429A,C430T,C435T,C442T,T459C,G465C,G474T,T477C,C489G,C498T,A501G,C504G,G507T,G510C,T516C,T525C,C531T,G537A,C552G,A564G,C582T,C594T,A595T,G596C,C597G,G600A,C603G,T627C,C633G,G636C,C642A,C646T,A655T,G656C,C669G,A690G,C696A,C699T,A700G,A703G,C708G,C711T,C714G,C720G,C723T,G726C,G735T,C744T,C753A,A756G,C762T,C771T,C780G,C792G,A804G,C807A,C810T,T814C		-817A,-818T,-819C,-820G,-821C,-822C,-823G,-824G,-825G,-826A,-827T,-828C,-829G,-830G,-831C,-832G,-833C,-834G,-835G,-836C,-837G,-838C,-839T,-840G,-841A,-842T,-843C,-844G,-845A,-846G,-847C,-848A,-849C,-850T,-851G,-852G,-853C,-854A,-855A,-856C,-857G,-858C,-859T,-860A,-861A	chromosome	truncated	93.3798	81.8815	1
SHVL-54	SHVL-54	816	272	272	Scaffold1_1FK2624.fsa_nt_chr_31	28072	28932	-1	861	287	0	287	C6T,C12T,A19T,A20G,C21T,C24T,A28T,G29C,C34T,G36A,C54G,G57A,T60C,G78T,A81G,G84A,C87T,G93A,A109T,G110C,C111G,G120A,C129A,C156G,G189C,G210A,G216C,C225A,C234G,C237G,C249T,T252C,A264G,C267A,A270G,T276C,T300C,T303C,A304T,G305C,C306G,G312C,G327T,T333C,C342G,G345C,G354C,C369T,C396T,G414C,G423C,C426A,C429A,C430T,C435T,C442T,T459C,G465C,G474T,T477C,C489G,C498T,A501G,C504G,G507T,G510C,T516C,T525C,C531T,C552G,A564G,C582T,C594T,A595T,G596C,C597G,G600A,C603G,T627C,C633G,G636C,C642A,C646T,A655T,G656C,C669G,A690G,C696A,C699T,C708G,C711T,C714G,C720G,C723T,G726C,G735T,C744T,C753A,A756G,C762T,C771T,C780G,C786G,C792G,A804G,C807A,C810T,T814C		-817A,-818T,-819C,-820G,-821C,-822C,-823G,-824G,-825G,-826A,-827T,-828C,-829G,-830G,-831C,-832G,-833C,-834G,-835G,-836C,-837G,-838C,-839T,-840G,-841A,-842T,-843C,-844G,-845A,-846G,-847C,-848A,-849C,-850T,-851G,-852G,-853C,-854A,-855A,-856C,-857G,-858C,-859T,-860A,-861A	chromosome	truncated	94.4251	82.23	1
SHVL-54	SHVL-54	816	272	272	Scaffold33_1FK2723.fsa_nt_chr_31	28072	28932	-1	861	287	0	287	C6T,C12T,A19T,A20G,C21T,C24T,A28T,G29C,C34T,G36A,C54G,G57A,T60C,G78T,A81G,G84A,C87T,G93A,A109T,G110C,C111G,G120A,C129A,C156G,G189C,G210A,G216C,C225A,C234G,C237G,C249T,T252C,A264G,C267A,A270G,T276C,T300C,T303C,A304T,G305C,C306G,G312C,G327T,T333C,C342G,G345C,G354C,C369T,C396T,G414C,G423C,C426A,C429A,C430T,C435T,C442T,T459C,G465C,G474T,T477C,C489G,C498T,A501G,C504G,G507T,G510C,T516C,T525C,C531T,C552G,A564G,C582T,C594T,A595T,G596C,C597G,G600A,C603G,T627C,C633G,G636C,C642A,C646T,A655T,G656C,C669G,A690G,C696A,C699T,G700A,G703A,A705G,C708G,C711T,C714G,C720G,C723T,G726C,G735T,C744T,C753A,A756G,C762T,C771T,C780G,C786G,C792G,A804G,C807A,C810T,T814C		-817A,-818T,-819C,-820G,-821C,-822C,-823G,-824G,-825G,-826A,-827T,-828C,-829G,-830G,-831C,-832G,-833C,-834G,-835G,-836C,-837G,-838C,-839T,-840G,-841A,-842T,-843C,-844G,-845A,-846G,-847C,-848A,-849C,-850T,-851G,-852G,-853C,-854A,-855A,-856C,-857G,-858C,-859T,-860A,-861A	chromosome	truncated	93.7282	81.8815	2
SHVL-54	SHVL-54	816	272	272	Scaffold2_1FK2723.fsa_nt_chr_1	3	431	-1	861	287	0	287	C6T,C12T,A19T,A20G,C21T,C24T,A28T,G29C,C34T,G36A,C54G,G57A,T60C,G78T,A81G,G84A,C87T,G93A,A109T,G110C,C111G,G120A,C129A,C156G,G189C,G210A,G216C,C225A,C234G,C237G,C249T,T252C,A264G,C267A,A270G,T276C,T300C,T303C,A304T,G305C,C306G,G312C,G327T,T333C,C342G,G345C,G354C,C369T,C396T,G414C,G423C,C426A,C429A,C430T,C435T,C442T,T459C,G465C,G474T,T477C,C489G,C498T,A501G,C504G,G507T,G510C,T516C,T525C,C531T,C552G,A564G,C582T,C594T,A595T,G596C,C597G,G600A,C603G,T627C,C633G,G636C,C642A,C646T,A655T,G656C,C669G,A690G,C696A,C699T,G700A,G703A,A705G,C708G,C711T,C714G,C720G,C723T,G726C,G735T,C744T,C753A,A756G,C762T,C771T,C780G,C786G,C792G,A804G,C807A,C810T,T814C		-817A,-818T,-819C,-820G,-821C,-822C,-823G,-824G,-825G,-826A,-827T,-828C,-829G,-830G,-831C,-832G,-833C,-834G,-835G,-836C,-837G,-838C,-839T,-840G,-841A,-842T,-843C,-844G,-845A,-846G,-847C,-848A,-849C,-850T,-851G,-852G,-853C,-854A,-855A,-856C,-857G,-858C,-859T,-860A,-861A	chromosome	truncated	93.7282	81.8815	2
SHVL-54	SHVL-54	816	272	272	Scaffold13_1FK2820.fsa_nt_chr_169	179123	179983	-1	861	287	0	287	C6T,C12T,A19T,A20G,C21T,C24T,A28T,G29C,C34T,G36A,C54G,G57A,T60C,G78T,A81G,G84A,C87T,G93A,A109T,G110C,C111G,G120A,C129A,C156G,G189C,G210A,G216C,C225A,C234G,C237G,C249T,T252C,A264G,C267A,A270G,T276C,T300C,T303C,A304T,G305C,C306G,G312C,G327T,T333C,C342G,G345C,G354C,C369T,C396T,G414C,G423C,C426A,C429A,C430T,C435T,C442T,T459C,G465C,G474T,T477C,C489G,C498T,A501G,C504G,G507T,G510C,T516C,T525C,C531T,C552G,A564G,C582T,C594T,A595T,G596C,C597G,G600A,C603G,T627C,C633G,G636C,C642A,C646T,A655T,G656C,C669G,A690G,C696A,C699T,G700A,G703A,A705G,C708G,C711T,C714G,C720G,C723T,G726C,G735T,C744T,C753A,A756G,C762T,C771T,C780G,C786G,C792G,A804G,C807A,C810T,T814C		-817A,-818T,-819C,-820G,-821C,-822C,-823G,-824G,-825G,-826A,-827T,-828C,-829G,-830G,-831C,-832G,-833C,-834G,-835G,-836C,-837G,-838C,-839T,-840G,-841A,-842T,-843C,-844G,-845A,-846G,-847C,-848A,-849C,-850T,-851G,-852G,-853C,-854A,-855A,-856C,-857G,-858C,-859T,-860A,-861A	chromosome	truncated	93.7282	81.8815	2
SHVL-54	SHVL-54	816	272	272	Scaffold1_1FK2820.fsa_nt_chr_1	3	431	-1	861	287	0	287	C6T,C12T,A19T,A20G,C21T,C24T,A28T,G29C,C34T,G36A,C54G,G57A,T60C,G78T,A81G,G84A,C87T,G93A,A109T,G110C,C111G,G120A,C129A,C156G,G189C,G210A,G216C,C225A,C234G,C237G,C249T,T252C,A264G,C267A,A270G,T276C,T300C,T303C,A304T,G305C,C306G,G312C,G327T,T333C,C342G,G345C,G354C,C369T,C396T,G414C,G423C,C426A,C429A,C430T,C435T,C442T,T459C,G465C,G474T,T477C,C489G,C498T,A501G,C504G,G507T,G510C,T516C,T525C,C531T,C552G,A564G,C582T,C594T,A595T,G596C,C597G,G600A,C603G,T627C,C633G,G636C,C642A,C646T,A655T,G656C,C669G,A690G,C696A,C699T,G700A,G703A,A705G,C708G,C711T,C714G,C720G,C723T,G726C,G735T,C744T,C753A,A756G,C762T,C771T,C780G,C786G,C792G,A804G,C807A,C810T,T814C		-817A,-818T,-819C,-820G,-821C,-822C,-823G,-824G,-825G,-826A,-827T,-828C,-829G,-830G,-831C,-832G,-833C,-834G,-835G,-836C,-837G,-838C,-839T,-840G,-841A,-842T,-843C,-844G,-845A,-846G,-847C,-848A,-849C,-850T,-851G,-852G,-853C,-854A,-855A,-856C,-857G,-858C,-859T,-860A,-861A	chromosome	truncated	93.7282	81.8815	2
SHVL-54	SHVL-54	816	272	272	RCZR01000001.1RCZR01.1.fsa_nt_chr_4598	2767198	2767698	1	501	165	321	165	C12T,C18T,A25T,A26G,C27T,C30T,A34T,G35C,C40T,G42A,C60G,G63A,T66C,G84T,A87G,G90A,C93T,T98A,G99A,A115T,G116C,C117G,G126A,C135A,C162G,G195C,G216A,G222C,C231A,C240G,C243G,C255T,T258C,A270G,C273A,A276G,T282C,T306C,T309C,A310T,G311C,C312G,G318C,G333T,T339C,C348G,G351C,G360C,C375T,C402T,G420C,G429C,C432A,C435A,C436T,C441T,T465C,G471C,G480T,T483C,C495G	C448-,A503-,C504-,G505-,A506-,A507-,G508-,C509-,C510-,C511-,T512-,G513-,C514-,C515-,G516-,G517-,G518-,C519-,G520-,A521-,T522-,G523-,C524-,C525-,C526-,G527-,C528-,G529-,A530-,T531-,A532-,C533-,C534-,A535-,C536-,C537-,A538-,C539-,C540-,C541-,C542-,G543-,G544-,C545-,C546-,A547-,G548-,C549-,A550-,T551-,G552-,G553-,C554-,C555-,G556-,C557-,C558-,A559-,C560-,C561-,C562-,T563-,G564-,C565-,G566-,C567-,A568-,A569-,A570-,C571-,T572-,G573-,C574-,T575-,G576-,A577-,C578-,C579-,A580-,G581-,C582-,C583-,A584-,G585-,C586-,G587-,C588-,C589-,T590-,G591-,A592-,G593-,C594-,G595-,C596-,C597-,C598-,G599-,C600-,A601-,G602-,C603-,C604-,A605-,G606-,C607-,G608-,C609-,C610-,A611-,G612-,C613-,T614-,G615-,C616-,T617-,G618-,C619-,A620-,G621-,T622-,G623-,G624-,A625-,T626-,G627-,G628-,T629-,G630-,G631-,A632-,T633-,G634-,A635-,T636-,C637-,G638-,C639-,G640-,T641-,G642-,G643-,C644-,C645-,G646-,G647-,C648-,C649-,C650-,G651-,C652-,T653-,G654-,A655-,T656-,C657-,C658-,G659-,C660-,A661-,G662-,C663-,G664-,T665-,G666-,C667-,T668-,G669-,C670-,C671-,G672-,G673-,C674-,C675-,G676-,G677-,C678-,T679-,G680-,G681-,T682-,T683-,T684-,A685-,T686-,C687-,G688-,C689-,C690-,G691-,A692-,T693-,A694-,A695-,A696-,A697-,C698-,C699-,G700-,G701-,C702-,G703-,C704-,C705-,G706-,G707-,C708-,G709-,A710-,A711-,C712-,G713-,C714-,G715-,G716-,C717-,G718-,C719-,C720-,C721-,G722-,C723-,G724-,G725-,C726-,A727-,T728-,C729-,G730-,T731-,G732-,G733-,C734-,C735-,C736-,T737-,G738-,C739-,T740-,G741-,G742-,G743-,C744-,C745-,C746-,G747-,A748-,A749-,C750-,A751-,A752-,C753-,A754-,A755-,A756-,G757-,C758-,C759-,G760-,A761-,A762-,C763-,G764-,C765-,A766-,T767-,C768-,G769-,T770-,G771-,G772-,T773-,G774-,A775-,T776-,C777-,T778-,A779-,T780-,C781-,T782-,G783-,C784-,G785-,C786-,G787-,A788-,T789-,A790-,C791-,C792-,C793-,C794-,G795-,G796-,C797-,C798-,A799-,G800-,C801-,A802-,T803-,G804-,G805-,C806-,C807-,G808-,A809-,A810-,C811-,G812-,C813-,A814-,A815-,C816-,C817-,A818-,G819-,T820-,A821-,A822-	-1G,-2T,-3G,-4G,-5T,-6T	chromosome	truncated	55.8824	52.7981	1
SHVL-54	SHVL-54	816	272	272	RCZR01000002.1RCZR01.1.fsa_nt_plasm_132	89641	89991	-1	351	117	478	117	C19T,C25T,A32T,A33G,C34T,C37T,G42T,C47T,G49A,C67G,G70A,T73C,G91T,A94G,G97A,C100T,T105A,G106A,A122T,G123C,C124G,G133A,C142A,C169G,G202C,G223A,G229C,C238A,C247G,C250G,C262T,T265C,A277G,C280A,A283G,T289C,T313C,T316C,A317T,G318C,C319G,G325C,T337C,G340T,T346C	A41-,A330-,C354-,C355-,G356-,T357-,G358-,G359-,G360-,C361-,G362-,A363-,A364-,C365-,T366-,G367-,T368-,G369-,C370-,G371-,C372-,C373-,G374-,C375-,C376-,G377-,C378-,C379-,A380-,T381-,C382-,A383-,C384-,C385-,A386-,T387-,G388-,A389-,G390-,C391-,G392-,A393-,T394-,A395-,A396-,C397-,A398-,G399-,C400-,G401-,C402-,C403-,G404-,C405-,C406-,A407-,A408-,C409-,C410-,T411-,G412-,C413-,T414-,G415-,C416-,T417-,G418-,G419-,C420-,C421-,A422-,C423-,C424-,G425-,T426-,G427-,G428-,G429-,C430-,G431-,G432-,C433-,C434-,C435-,G436-,G437-,C438-,C439-,G440-,G441-,C442-,C443-,T444-,G445-,A446-,C447-,C448-,G449-,C450-,C451-,T452-,T453-,T454-,C455-,T456-,G457-,C458-,G459-,C460-,C461-,A462-,G463-,A464-,T465-,C466-,G467-,G468-,C469-,G470-,A471-,T472-,A473-,A474-,C475-,G476-,T477-,G478-,A479-,C480-,C481-,C482-,G483-,C484-,C485-,T486-,G487-,G488-,A489-,T490-,C491-,G492-,C493-,T494-,G495-,G496-,G497-,A498-,A499-,A500-,C501-,C502-,G503-,A504-,A505-,C506-,T507-,G508-,A509-,A510-,C511-,G512-,A513-,A514-,G515-,C516-,C517-,C518-,T519-,G520-,C521-,C522-,G523-,G524-,G525-,C526-,G527-,A528-,T529-,G530-,C531-,C532-,C533-,G534-,C535-,G536-,A537-,T538-,A539-,C540-,C541-,A542-,C543-,C544-,A545-,C546-,C547-,C548-,C549-,G550-,G551-,C552-,C553-,A554-,G555-,C556-,A557-,T558-,G559-,G560-,C561-,C562-,G563-,C564-,C565-,A566-,C567-,C568-,C569-,T570-,G571-,C572-,G573-,C574-,A575-,A576-,A577-,C578-,T579-,G580-,C581-,T582-,G583-,A584-,C585-,C586-,A587-,G588-,C589-,C590-,A591-,G592-,C593-,G594-,C595-,C596-,T597-,G598-,A599-,G600-,C601-,G602-,C603-,C604-,C605-,G606-,C607-,A608-,G609-,C610-,C611-,A612-,G613-,C614-,G615-,C616-,C617-,A618-,G619-,C620-,T621-,G622-,C623-,T624-,G625-,C626-,A627-,G628-,T629-,G630-,G631-,A632-,T633-,G634-,G635-,T636-,G637-,G638-,A639-,T640-,G641-,A642-,T643-,C644-,G645-,C646-,G647-,T648-,G649-,G650-,C651-,C652-,G653-,G654-,C655-,C656-,C657-,G658-,C659-,T660-,G661-,A662-,T663-,C664-,C665-,G666-,C667-,A668-,G669-,C670-,G671-,T672-,G673-,C674-,T675-,G676-,C677-,C678-,G679-,G680-,C681-,C682-,G683-,G684-,C685-,T686-,G687-,G688-,T689-,T690-,T691-,A692-,T693-,C694-,G695-,C696-,C697-,G698-,A699-,T700-,A701-,A702-,A703-,A704-,C705-,C706-,G707-,G708-,C709-,G710-,C711-,C712-,G713-,G714-,C715-,G716-,A717-,A718-,C719-,G720-,C721-,G722-,G723-,C724-,G725-,C726-,C727-,C728-,G729-,C730-,G731-,G732-,C733-,A734-,T735-,C736-,G737-,T738-,G739-,G740-,C741-,C742-,C743-,T744-,G745-,C746-,T747-,G748-,G749-,G750-,C751-,C752-,C753-,G754-,A755-,A756-,C757-,A758-,A759-,C760-,A761-,A762-,A763-,G764-,C765-,C766-,G767-,A768-,A769-,C770-,G771-,C772-,A773-,T774-,C775-,G776-,T777-,G778-,G779-,T780-,G781-,A782-,T783-,C784-,T785-,A786-,T787-,C788-,T789-,G790-,C791-,G792-,C793-,G794-,A795-,T796-,A797-,C798-,C799-,C800-,C801-,G802-,G803-,C804-,C805-,A806-,G807-,C808-,A809-,T810-,G811-,G812-,C813-,C814-,G815-,A816-,A817-,C818-,G819-,C820-,A821-,A822-,C823-,C824-,A825-,G826-,T827-,A828-,A829-	-1A,-2T,-3G,-4T,-5A,-6T,-7T,-8G,-9T,-10G,-11G,-12T,-13T	plasmid	truncated	35.7401	35.3438	1
SHVL-54	SHVL-54	816	272	272	RCZS01000001.1RCZS01.1.fsa_nt_chr_2827	2728202	2729062	1	861	287	0	287	C6T,C12T,A19T,A20G,C21T,C24T,A28T,G29C,C34T,G36A,C54G,G57A,T60C,G78T,A81G,G84A,C87T,T92A,G93A,A109T,G110C,C111G,G120A,C129A,C156G,G189C,G210A,G216C,C225A,C234G,C237G,C249T,T252C,A264G,C267A,A270G,T276C,T300C,T303C,A304T,G305C,C306G,G312C,T324C,G327T,T333C,C342G,G345C,G354C,C369T,C396T,G414C,G423C,C426A,C429A,C430T,C435T,C442T,T459C,G465C,G474T,T477C,C489G,C498T,A501G,C504G,G507T,G510C,T516C,T525C,C531T,C552G,A564G,C582T,C594T,A595T,G596C,C597G,G600A,C603G,T627C,C633G,G636C,C642A,C646T,A655T,G656C,C669G,A690G,C696A,C699T,A705G,C708G,C711T,C714G,C720G,C723T,G726C,G735T,C744T,C753A,A756G,C762T,C771T,C780G,C786G,C792G,A804G,C807A,C810T,T814C		-817A,-818T,-819C,-820G,-821C,-822C,-823G,-824G,-825G,-826A,-827T,-828C,-829G,-830G,-831C,-832G,-833C,-834G,-835G,-836C,-837G,-838C,-839T,-840G,-841A,-842T,-843C,-844G,-845A,-846G,-847C,-848A,-849C,-850T,-851G,-852G,-853C,-854A,-855A,-856C,-857G,-858C,-859T,-860A,-861A	chromosome	truncated	94.0767	81.8815	1
SHVL-54	SHVL-54	816	272	272	RCZT01000002.1RCZT01.1.fsa_nt_chr_276	245246	246112	-1	867	287	0	287	C12T,C18T,A25T,A26G,C27T,C30T,A34T,G35C,C40T,G42A,C60G,G63A,T66C,G84T,A87G,G90A,C93T,T98A,G99A,A115T,G116C,C117G,G126A,C135A,C162G,G195C,G216A,G222C,C231A,C240G,C243G,C255T,T258C,A270G,C273A,A276G,T282C,T306C,T309C,A310T,G311C,C312G,G318C,G333T,T339C,C348G,G351C,G360C,C375T,C402T,G420C,G429C,C432A,C435A,C436T,C441T,C448T,T465C,G471C,G480T,T483C,C495G,C504T,A507G,C510G,G513T,G516C,T522C,T531C,C537T,C558G,A570G,C588T,C600T,A601T,G602C,C603G,G606A,C609G,T633C,C639G,G642C,C648A,C652T,A661T,G662C,C675G,A696G,C702A,C705T,C714G,C717T,C720G,C726G,C729T,G732C,G741T,C750T,C759A,A762G,C768T,C777T,C786G,C792G,C798G,C801T,A810G,C813A,C816T,T820C		-1G,-2T,-3G,-4G,-5T,-6T,-823A,-824T,-825C,-826G,-827C,-828C,-829G,-830G,-831G,-832A,-833T,-834C,-835G,-836G,-837C,-838G,-839C,-840G,-841G,-842C,-843G,-844C,-845T,-846G,-847A,-848T,-849C,-850G,-851A,-852G,-853C,-854A,-855C,-856T,-857G,-858G,-859C,-860A,-861A,-862C,-863G,-864C,-865T,-866A,-867A	chromosome	truncated	94.0767	81.4302	1
SHVL-54	SHVL-54	816	272	272	RCZU01000001.1RCZU01.1.fsa_nt_chr_4752	5118893	5119753	1	861	287	0	287	C6T,C12T,A19T,A20G,C21T,C24T,A28T,G29C,C34T,G36A,C54G,G57A,T60C,G78T,A81G,G84A,C87T,T92A,G93A,A109T,G110C,C111G,G120A,C129A,C156G,G189C,G210A,G216C,C225A,C234G,C237G,C249T,T252C,A264G,C267A,A270G,T276C,T300C,T303C,A304T,G305C,C306G,G312C,T324C,G327T,T333C,C342G,G345C,G354C,C369T,C396T,G414C,G423C,C426A,C429A,C430T,C435T,C442T,T459C,G465C,G474T,T477C,C489G,C498T,A501G,C504G,G507T,G510C,T525C,C531T,C552G,A564G,C582T,C594T,A595T,G596C,C597G,G600A,C603G,T627C,C633G,G636C,C642A,C646T,A655T,G656C,C669G,A690G,C696A,C699T,C708G,C711T,C714G,C720G,C723T,G726C,G735T,C744T,C753A,A756G,C762T,C771T,C780G,C792G,A804G,C807A,C810T,T814C		-817A,-818T,-819C,-820G,-821C,-822C,-823G,-824G,-825G,-826A,-827T,-828C,-829G,-830G,-831C,-832G,-833C,-834G,-835G,-836C,-837G,-838C,-839T,-840G,-841A,-842T,-843C,-844G,-845A,-846G,-847C,-848A,-849C,-850T,-851G,-852G,-853C,-854A,-855A,-856C,-857G,-858C,-859T,-860A,-861A	chromosome	truncated	94.0767	82.23	1
SHVL-54	SHVL-54	816	272	272	RCZV01000001.1RCZV01.1.fsa_nt_chr_1472	1580497	1581357	1	861	287	0	287	C6T,C12T,A19T,A20G,C21T,C24T,A28T,G29C,C34T,G36A,C54G,G57A,T60C,G78T,A81G,G84A,C87T,T92A,G93A,A109T,G110C,C111G,G120A,C129A,C156G,G189C,G210A,G216C,C225A,C234G,C237G,C249T,T252C,A264G,C267A,A270G,T276C,T300C,T303C,A304T,G305C,C306G,G312C,G327T,T333C,C342G,G345C,G354C,C369T,C396T,G414C,G423C,C426A,C429A,C430T,C435T,C442T,T459C,G465C,G474T,T477C,C489G,C498T,A501G,C504G,G507T,G510C,T516C,T525C,C531T,C552G,A564G,C582T,C594T,A595T,G596C,C597G,G600A,C603G,T627C,C633G,G636C,C642A,C646T,A655T,G656C,C669G,A690G,C696A,C699T,C708G,C711T,C714G,C720G,C723T,G726C,G735T,C744T,C753A,A756G,C762T,C771T,C780G,C786G,C792G,C795T,A804G,C807A,C810T,T814C		-817A,-818T,-819C,-820G,-821C,-822C,-823G,-824G,-825G,-826A,-827T,-828C,-829G,-830G,-831C,-832G,-833C,-834G,-835G,-836C,-837G,-838C,-839T,-840G,-841A,-842T,-843C,-844G,-845A,-846G,-847C,-848A,-849C,-850T,-851G,-852G,-853C,-854A,-855A,-856C,-857G,-858C,-859T,-860A,-861A	chromosome	truncated	94.0767	81.9977	1
SHVL-54	SHVL-54	816	272	272	RCZW01000001.1RCZW01.1.fsa_nt_chr_5037	5272915	5273409	1	495	165	321	165	C6T,C12T,A19T,A20G,C21T,C24T,A28T,G29C,C34T,G36A,C54G,G57A,T60C,G78T,A81G,G84A,C87T,T92A,G93A,A109T,G110C,C111G,G120A,C129A,C156G,G189C,G210A,G216C,C225A,C234G,C237G,C249T,T252C,A264G,C267A,A270G,T276C,T300C,T303C,A304T,G305C,C306G,G312C,G327T,T333C,C342G,G345C,G354C,C369T,C396T,G414C,G423C,C426A,C429A,C430T,C435T,C442T,T459C,G465C,G474T,T477C,A487C,C488G,C489G,G490A,A492C,C493T,T494G,G495A	A496-,A497-,C498-,G499-,A500-,A501-,G502-,C503-,C504-,C505-,T506-,G507-,C508-,C509-,G510-,G511-,G512-,C513-,G514-,A515-,T516-,G517-,C518-,C519-,C520-,G521-,C522-,G523-,A524-,T525-,A526-,C527-,C528-,A529-,C530-,C531-,A532-,C533-,C534-,C535-,C536-,G537-,G538-,C539-,C540-,A541-,G542-,C543-,A544-,T545-,G546-,G547-,C548-,C549-,G550-,C551-,C552-,A553-,C554-,C555-,C556-,T557-,G558-,C559-,G560-,C561-,A562-,A563-,A564-,C565-,T566-,G567-,C568-,T569-,G570-,A571-,C572-,C573-,A574-,G575-,C576-,C577-,A578-,G579-,C580-,G581-,C582-,C583-,T584-,G585-,A586-,G587-,C588-,G589-,C590-,C591-,C592-,G593-,C594-,A595-,G596-,C597-,C598-,A599-,G600-,C601-,G602-,C603-,C604-,A605-,G606-,C607-,T608-,G609-,C610-,T611-,G612-,C613-,A614-,G615-,T616-,G617-,G618-,A619-,T620-,G621-,G622-,T623-,G624-,G625-,A626-,T627-,G628-,A629-,T630-,C631-,G632-,C633-,G634-,T635-,G636-,G637-,C638-,C639-,G640-,G641-,C642-,C643-,C644-,G645-,C646-,T647-,G648-,A649-,T650-,C651-,C652-,G653-,C654-,A655-,G656-,C657-,G658-,T659-,G660-,C661-,T662-,G663-,C664-,C665-,G666-,G667-,C668-,C669-,G670-,G671-,C672-,T673-,G674-,G675-,T676-,T677-,T678-,A679-,T680-,C681-,G682-,C683-,C684-,G685-,A686-,T687-,A688-,A689-,A690-,A691-,C692-,C693-,G694-,G695-,C696-,G697-,C698-,C699-,G700-,G701-,C702-,G703-,A704-,A705-,C706-,G707-,C708-,G709-,G710-,C711-,G712-,C713-,C714-,C715-,G716-,C717-,G718-,G719-,C720-,A721-,T722-,C723-,G724-,T725-,G726-,G727-,C728-,C729-,C730-,T731-,G732-,C733-,T734-,G735-,G736-,G737-,C738-,C739-,C740-,G741-,A742-,A743-,C744-,A745-,A746-,C747-,A748-,A749-,A750-,G751-,C752-,C753-,G754-,A755-,A756-,C757-,G758-,C759-,A760-,T761-,C762-,G763-,T764-,G765-,G766-,T767-,G768-,A769-,T770-,C771-,T772-,A773-,T774-,C775-,T776-,G777-,C778-,G779-,C780-,G781-,A782-,T783-,A784-,C785-,C786-,C787-,C788-,G789-,G790-,C791-,C792-,A793-,G794-,C795-,A796-,T797-,G798-,G799-,C800-,C801-,G802-,A803-,A804-,C805-,G806-,C807-,A808-,A809-,C810-,C811-,A812-,G813-,T814-,A815-,A816-		chromosome	truncated	59.1912	53.1212	1
SHVL-54	SHVL-54	816	272	272	RCZW01000002.1RCZW01.1.fsa_nt_plasm_19	12005	12871	-1	867	287	0	287	C12T,A16T,C18T,A25T,A26G,C27T,C30T,A34T,G35C,C40T,G42A,C60G,G63A,T66C,G84T,A87G,G90A,C93T,G99A,A115T,G116C,C117G,C121A,G126A,C135A,C162G,G195C,G216A,G222C,C231A,C240G,C243G,C255T,T258C,A270G,C273A,A276G,T282C,T306C,T309C,A310T,G311C,C312G,G318C,T330C,G333T,T339C,C348G,G351C,G360C,C375T,C402T,G420C,G429C,C432A,C435A,C436T,C448T,T465C,G471C,G480T,T483C,C495G,C504T,A507G,C510G,G513T,G516C,T522C,T531C,C537T,C558G,A570G,C588T,C600T,A601T,G602C,C603G,G606A,C609G,T633C,C639G,G642C,C648A,C652T,A661T,G662C,C675G,A696G,C702A,C705T,G706A,G709A,C714G,C717T,C720G,C726G,C729T,G732C,G741T,C750T,C759A,A762G,C765G,C768T,C777T,C786G,C792G,C798G,A810G,C813A,C816T,T820C		-1G,-2T,-3G,-4G,-5T,-6T,-823A,-824T,-825C,-826G,-827C,-828C,-829G,-830G,-831G,-832A,-833T,-834C,-835G,-836G,-837C,-838G,-839C,-840G,-841G,-842C,-843G,-844C,-845T,-846G,-847A,-848T,-849C,-850G,-851A,-852G,-853C,-854A,-855C,-856T,-857G,-858G,-859C,-860A,-861A,-862C,-863G,-864C,-865T,-866A,-867A	plasmid	truncated	93.0314	81.0842	2
SHVL-54	SHVL-54	816	272	272	RCZW01000004.1RCZW01.1.fsa_nt_plasm_58	35211	35759	1	867	287	0	287	C12T,A16T,C18T,A25T,A26G,C27T,C30T,A34T,G35C,C40T,G42A,C60G,G63A,T66C,G84T,A87G,G90A,C93T,G99A,A115T,G116C,C117G,C121A,G126A,C135A,C162G,G195C,G216A,G222C,C231A,C240G,C243G,C255T,T258C,A270G,C273A,A276G,T282C,T306C,T309C,A310T,G311C,C312G,G318C,T330C,G333T,T339C,C348G,G351C,G360C,C375T,C402T,G420C,G429C,C432A,C435A,C436T,C448T,T465C,G471C,G480T,T483C,C495G,C504T,A507G,C510G,G513T,G516C,T522C,T531C,C537T,C558G,A570G,C588T,C600T,A601T,G602C,C603G,G606A,C609G,T633C,C639G,G642C,C648A,C652T,A661T,G662C,C675G,A696G,C702A,C705T,G706A,G709A,C714G,C717T,C720G,C726G,C729T,G732C,G741T,C750T,C759A,A762G,C765G,C768T,C777T,C786G,C792G,C798G,A810G,C813A,C816T,T820C		-1G,-2T,-3G,-4G,-5T,-6T,-823A,-824T,-825C,-826G,-827C,-828C,-829G,-830G,-831G,-832A,-833T,-834C,-835G,-836G,-837C,-838G,-839C,-840G,-841G,-842C,-843G,-844C,-845T,-846G,-847A,-848T,-849C,-850G,-851A,-852G,-853C,-854A,-855C,-856T,-857G,-858G,-859C,-860A,-861A,-862C,-863G,-864C,-865T,-866A,-867A	plasmid	truncated	93.0314	81.0842	2
SHVL-54	SHVL-54	816	272	272	RCZX01000003.1RCZX01.1.fsa_nt_chr_6268	4911241	4911585	-1	345	113	477	113	C12T,A14T,C18T,A25T,A26G,C27T,C30T,A34T,G35C,C40T,G42A,C60G,G63A,T66C,G84T,A87G,G90A,C93T,G99A,A115T,G116C,C117G,G126A,C135A,C162G,G195C,G216A,G222C,C231A,C240G,C243G,C255T,T258C,A270G,C273A,A276G,T282C,T306C,T309C,A310T,G311C,C312G,G318C,G333T,T339C	A323-,C347-,C348-,G349-,T350-,G351-,G352-,G353-,C354-,G355-,A356-,A357-,C358-,T359-,G360-,T361-,G362-,C363-,G364-,C365-,C366-,G367-,C368-,C369-,G370-,C371-,C372-,A373-,T374-,C375-,A376-,C377-,C378-,A379-,T380-,G381-,A382-,G383-,C384-,G385-,A386-,T387-,A388-,A389-,C390-,A391-,G392-,C393-,G394-,C395-,C396-,G397-,C398-,C399-,A400-,A401-,C402-,C403-,T404-,G405-,C406-,T407-,G408-,C409-,T410-,G411-,G412-,C413-,C414-,A415-,C416-,C417-,G418-,T419-,G420-,G421-,G422-,C423-,G424-,G425-,C426-,C427-,C428-,G429-,G430-,C431-,C432-,G433-,G434-,C435-,C436-,T437-,G438-,A439-,C440-,C441-,G442-,C443-,C444-,T445-,T446-,T447-,C448-,T449-,G450-,C451-,G452-,C453-,C454-,A455-,G456-,A457-,T458-,C459-,G460-,G461-,C462-,G463-,A464-,T465-,A466-,A467-,C468-,G469-,T470-,G471-,A472-,C473-,C474-,C475-,G476-,C477-,C478-,T479-,G480-,G481-,A482-,T483-,C484-,G485-,C486-,T487-,G488-,G489-,G490-,A491-,A492-,A493-,C494-,C495-,G496-,A497-,A498-,C499-,T500-,G501-,A502-,A503-,C504-,G505-,A506-,A507-,G508-,C509-,C510-,C511-,T512-,G513-,C514-,C515-,G516-,G517-,G518-,C519-,G520-,A521-,T522-,G523-,C524-,C525-,C526-,G527-,C528-,G529-,A530-,T531-,A532-,C533-,C534-,A535-,C536-,C537-,A538-,C539-,C540-,C541-,C542-,G543-,G544-,C545-,C546-,A547-,G548-,C549-,A550-,T551-,G552-,G553-,C554-,C555-,G556-,C557-,C558-,A559-,C560-,C561-,C562-,T563-,G564-,C565-,G566-,C567-,A568-,A569-,A570-,C571-,T572-,G573-,C574-,T575-,G576-,A577-,C578-,C579-,A580-,G581-,C582-,C583-,A584-,G585-,C586-,G587-,C588-,C589-,T590-,G591-,A592-,G593-,C594-,G595-,C596-,C597-,C598-,G599-,C600-,A601-,G602-,C603-,C604-,A605-,G606-,C607-,G608-,C609-,C610-,A611-,G612-,C613-,T614-,G615-,C616-,T617-,G618-,C619-,A620-,G621-,T622-,G623-,G624-,A625-,T626-,G627-,G628-,T629-,G630-,G631-,A632-,T633-,G634-,A635-,T636-,C637-,G638-,C639-,G640-,T641-,G642-,G643-,C644-,C645-,G646-,G647-,C648-,C649-,C650-,G651-,C652-,T653-,G654-,A655-,T656-,C657-,C658-,G659-,C660-,A661-,G662-,C663-,G664-,T665-,G666-,C667-,T668-,G669-,C670-,C671-,G672-,G673-,C674-,C675-,G676-,G677-,C678-,T679-,G680-,G681-,T682-,T683-,T684-,A685-,T686-,C687-,G688-,C689-,C690-,G691-,A692-,T693-,A694-,A695-,A696-,A697-,C698-,C699-,G700-,G701-,C702-,G703-,C704-,C705-,G706-,G707-,C708-,G709-,A710-,A711-,C712-,G713-,C714-,G715-,G716-,C717-,G718-,C719-,C720-,C721-,G722-,C723-,G724-,G725-,C726-,A727-,T728-,C729-,G730-,T731-,G732-,G733-,C734-,C735-,C736-,T737-,G738-,C739-,T740-,G741-,G742-,G743-,C744-,C745-,C746-,G747-,A748-,A749-,C750-,A751-,A752-,C753-,A754-,A755-,A756-,G757-,C758-,C759-,G760-,A761-,A762-,C763-,G764-,C765-,A766-,T767-,C768-,G769-,T770-,G771-,G772-,T773-,G774-,A775-,T776-,C777-,T778-,A779-,T780-,C781-,T782-,G783-,C784-,G785-,C786-,G787-,A788-,T789-,A790-,C791-,C792-,C793-,C794-,G795-,G796-,C797-,C798-,A799-,G800-,C801-,A802-,T803-,G804-,G805-,C806-,C807-,G808-,A809-,A810-,C811-,G812-,C813-,A814-,A815-,C816-,C817-,A818-,G819-,T820-,A821-,A822-	-1G,-2T,-3G,-4G,-5T,-6T	chromosome	truncated	38.9706	35.7664	1
SHVL-54	SHVL-54	816	272	272	RCZY01000002.1RCZY01.1.fsa_nt_chr_44	18132	18998	1	976	287	0	287	C121T,C127T,A134T,A135G,C136T,C139T,A143T,G144C,C149T,G151A,C169G,G172A,T175C,G193T,A196G,G199A,C202T,T207A,G208A,A224T,G225C,C226G,G235A,C244A,C271G,G304C,G325A,G331C,C340A,C349G,C352G,C364T,T367C,A379G,C382A,A385G,T391C,T415C,T418C,A419T,G420C,C421G,G427C,T439C,G442T,T448C,C457G,G460C,G469C,C472T,C484T,C511T,G529C,G538C,C541A,C544A,C545T,C550T,C557T,T574C,G580C,G589T,T592C,C604G,C613T,A616G,C619G,G622T,G625C,T631C,T640C,C646T,C667G,A679G,C697T,C709T,A710T,G711C,C712G,G715A,C718G,T742C,C748G,G751C,C757A,C761T,A770T,G771C,C784G,A805G,C811A,C814T,C823G,C826T,C829G,C835G,C838T,G841C,G850T,C859T,C868A,A871G,C886T,C895G,C901G,C907G,A919G,C922A,C925T,T929C		-1A,-2T,-3G,-4A,-5A,-6A,-7A,-8A,-9T,-10G,-11A,-12T,-13G,-14A,-15A,-16G,-17G,-18A,-19A,-20A,-21A,-22A,-23G,-24A,-25G,-26G,-27A,-28A,-29T,-30T,-31G,-32T,-33G,-34A,-35A,-36T,-37C,-38A,-39G,-40C,-41A,-42A,-43A,-44A,-45C,-46G,-47C,-48C,-49G,-50G,-51G,-52T,-53T,-54A,-55T,-56T,-57C,-58T,-59T,-60A,-61T,-62T,-63T,-64G,-65T,-66C,-67G,-68C,-69T,-70T,-71C,-72T,-73T,-74T,-75A,-76C,-77T,-78C,-79G,-80C,-81C,-82T,-83T,-84T,-85A,-86T,-87C,-88G,-89G,-90C,-91C,-92C,-93T,-94C,-95A,-96C,-97T,-98C,-99A,-100A,-101G,-102G,-103A,-104T,-105G,-106T,-107A,-108T,-109T,-110G,-111T,-112G,-113G,-114T,-115T,-932A,-933T,-934C,-935G,-936C,-937C,-938G,-939G,-940G,-941A,-942T,-943C,-944G,-945G,-946C,-947G,-948C,-949G,-950G,-951C,-952G,-953C,-954T,-955G,-956A,-957T,-958C,-959G,-960A,-961G,-962C,-963A,-964C,-965T,-966G,-967G,-968C,-969A,-970A,-971C,-972G,-973C,-974T,-975A,-976A	chromosome	truncated	94.0767	72.3361	1
SHVL-54	SHVL-54	816	272	272	RCZZ01000001.1RCZZ01.1.fsa_nt_chr_3791	4085445	4086305	-1	861	287	0	287	C6T,C12T,A19T,A20G,C21T,C24T,A28T,G29C,C34T,G36A,C54G,G57A,T60C,G78T,A81G,G84A,C87T,G93A,A109T,G110C,C111G,G120A,C129A,C156G,G189C,G210A,G216C,C225A,C234G,C237G,C249T,T252C,A264G,C267A,A270G,T276C,T300C,T303C,A304T,G305C,C306G,G312C,T324C,G327T,T333C,C342G,G345C,G354C,C369T,C396T,G414C,G423C,C426A,C429A,C430T,C435T,C442T,T459C,G465C,G474T,T477C,C489G,C498T,A501G,C504G,G507T,G510C,T516C,T525C,C531T,C552G,A564G,C582T,C594T,A595T,G596C,C597G,G600A,C603G,T627C,C633G,G636C,C642A,C646T,A655T,G656C,C669G,A690G,C696A,C699T,C708G,C711T,C714G,C723T,G726C,G735T,C744T,C753A,A756G,C762T,C771A,C780G,C786G,C792G,A804G,C807A,C810T,T814C		-817A,-818T,-819C,-820G,-821C,-822C,-823G,-824G,-825G,-826A,-827T,-828C,-829G,-830G,-831C,-832G,-833C,-834G,-835G,-836C,-837G,-838C,-839T,-840G,-841A,-842T,-843C,-844G,-845A,-846G,-847C,-848A,-849C,-850T,-851G,-852G,-853C,-854A,-855A,-856C,-857G,-858C,-859T,-860A,-861A	chromosome	truncated	94.4251	82.23	1
SHVL-54	SHVL-54	816	272	272	RDAA01000001.1RDAA01.1.fsa_nt_chr_2547	2767479	2768339	-1	861	287	0	287	C6T,C12T,A19T,A20G,C21T,C24T,A28T,G29C,C34T,G36A,C54G,G57A,T60C,G78T,A81G,G84A,C87T,T92A,G93A,A109T,G110C,C111G,G120A,C129A,C156G,G189C,G210A,G216C,C225A,C234G,C237G,C249T,T252C,A264G,C267A,A270G,T276C,T300C,T303C,A304T,G305C,C306G,G312C,G327T,T333C,C342G,G345C,G354C,C357T,C369T,C396T,G414C,G423C,C426A,C429A,C430T,C435T,C442T,T459C,G465C,G474T,T477C,C489G,C498T,A501G,C504G,G507T,G510C,T516C,T525C,C531T,C552G,A564G,C582T,C594T,A595T,G596C,C597G,G600A,C603G,T627C,C633G,G636C,C642A,C646T,A655T,G656C,C669G,A690G,C696A,C699T,A705G,C708G,C711T,C714G,C720G,C723T,G726C,G735T,C744T,C753A,A756G,C762T,C771T,C780G,C792G,A804G,C807A,C810T,T814C		-817A,-818T,-819C,-820G,-821C,-822C,-823G,-824G,-825G,-826A,-827T,-828C,-829G,-830G,-831C,-832G,-833C,-834G,-835G,-836C,-837G,-838C,-839T,-840G,-841A,-842T,-843C,-844G,-845A,-846A,-847C,-848A,-849C,-850T,-851G,-852G,-853C,-854A,-855A,-856C,-857G,-858C,-859T,-860A,-861A	chromosome	truncated	94.0767	81.9977	1
SHVL-54	SHVL-54	816	272	272	RDAB01000007.1RDAB01.1.fsa_nt_chr_1246	1282774	1283634	-1	861	287	0	287	C6T,C12T,A19T,A20G,C21T,C24T,A28T,G29C,C34T,G36A,C54G,G57A,T60C,G78T,A81G,G84A,C87T,G93A,A109T,G110C,C111G,G120A,C129A,C156G,G189C,G210A,G216C,C225A,C234G,C237G,C249T,T252C,A264G,C267A,A270G,T276C,T300C,T303C,A304T,G305C,C306G,G312C,G327T,T333C,C342G,G345C,G354C,C369T,C396T,G414C,G423C,C426A,C429A,C430T,C435T,C442T,T459C,G465C,G474T,T477C,C489G,C498T,A501G,C504G,G507T,G510C,T516C,T525C,C531T,C552G,A564G,C582T,C594T,A595T,G596C,C597G,G600A,C603G,T627C,C633A,G636C,C642A,C646T,A655T,G656C,C669G,A690G,C696A,C699T,C708G,C711T,C714G,C720G,C723T,G726C,G735T,C744T,C753A,A756G,C771T,C780G,C792G,A804G,C807A,C810T,T814C		-817A,-818T,-819C,-820G,-821C,-822C,-823G,-824G,-825G,-826A,-827T,-828C,-829G,-830G,-831C,-832G,-833C,-834G,-835G,-836C,-837G,-838C,-839T,-840G,-841A,-842T,-843C,-844G,-845A,-846G,-847C,-848A,-849C,-850T,-851G,-852G,-853C,-854A,-855A,-856C,-857G,-858C,-859T,-860A,-861A	chromosome	truncated	94.4251	82.4623	1
SHVL-54	SHVL-54	816	272	272	RDAC01000001.1RDAC01.1.fsa_nt_chr_2966	3060781	3061641	-1	861	287	0	287	C6T,C12T,A19T,A20G,C21T,C24T,A28T,G29C,C34T,G36A,C54G,G57A,T60C,G78T,A81G,G84A,C87T,T92A,G93A,A109T,G110C,C111G,G120A,C129A,C156G,G189C,G210A,G216C,C225A,C234G,C237G,C249T,T252C,A264G,C267A,A270G,T276C,T300C,T303C,A304T,G305C,C306G,G312C,G327T,T333C,C342G,G345C,G354C,C369T,C396T,G414C,G423C,C426A,C429A,C430T,C435T,C442T,T459C,G465C,G474T,T477C,C489G,C498T,A501G,C504G,G507T,G510C,T516C,T525C,C531T,C552G,A564G,C582T,C594T,A595T,G596C,C597G,G600A,C603G,T627C,C633G,G636C,C642A,C646T,A655T,G656C,C669G,A690G,C696A,C699T,A705G,C708G,C711T,C714G,C720G,C723T,G726C,G735T,C744T,C753A,A756G,C762T,C771T,C780G,C792G,A804G,C807A,C810T,T814C		-817A,-818T,-819C,-820G,-821C,-822C,-823G,-824G,-825G,-826A,-827T,-828C,-829G,-830G,-831C,-832G,-833C,-834G,-835G,-836C,-837G,-838C,-839T,-840G,-841A,-842T,-843C,-844G,-845A,-846A,-847C,-848A,-849C,-850T,-851G,-852G,-853C,-854A,-855A,-856C,-857G,-858C,-859T,-860A,-861A	chromosome	truncated	94.0767	82.1138	1
SHVL-54	SHVL-54	816	272	272	RDAD01000001.1RDAD01.1.fsa_nt_chr_2629	2629282	2629665	-1	384	128	433	128	C6T,C12T,A19T,A20G,C21T,C24T,A28T,G29C,C34T,G36A,C54G,G57A,T60C,G78T,A81G,G84A,C87T,T92A,G93A,A109T,G110C,C111G,G120A,C129A,C156G,G189C,G210A,G216C,C225A,C234G,C237G,C249T,T252C,A264G,C267A,A270G,T276C,T300C,T303C,A304T,G305C,C306G,G312C,G328T,T334C,C343G,G346C,G355C,C370T	C385-,A386-,G387-,C388-,G389-,C390-,C391-,G392-,C393-,C394-,A395-,A396-,C397-,C398-,T399-,G400-,C401-,T402-,G403-,C404-,T405-,G406-,G407-,C408-,C409-,A410-,C411-,C412-,G413-,T414-,G415-,G416-,G417-,C418-,G419-,G420-,C421-,C422-,C423-,G424-,G425-,C426-,C427-,G428-,G429-,C430-,C431-,T432-,G433-,A434-,C435-,C436-,G437-,C438-,C439-,T440-,T441-,T442-,C443-,T444-,G445-,C446-,G447-,C448-,C449-,A450-,G451-,A452-,T453-,C454-,G455-,G456-,C457-,G458-,A459-,T460-,A461-,A462-,C463-,G464-,T465-,G466-,A467-,C468-,C469-,C470-,G471-,C472-,C473-,T474-,G475-,G476-,A477-,T478-,C479-,G480-,C481-,T482-,G483-,G484-,G485-,A486-,A487-,A488-,C489-,C490-,G491-,A492-,A493-,C494-,T495-,G496-,A497-,A498-,C499-,G500-,A501-,A502-,G503-,C504-,C505-,C506-,T507-,G508-,C509-,C510-,G511-,G512-,G513-,C514-,G515-,A516-,T517-,G518-,C519-,C520-,C521-,G522-,C523-,G524-,A525-,T526-,A527-,C528-,C529-,A530-,C531-,C532-,A533-,C534-,C535-,C536-,C537-,G538-,G539-,C540-,C541-,A542-,G543-,C544-,A545-,T546-,G547-,G548-,C549-,C550-,G551-,C552-,C553-,A554-,C555-,C556-,C557-,T558-,G559-,C560-,G561-,C562-,A563-,A564-,A565-,C566-,T567-,G568-,C569-,T570-,G571-,A572-,C573-,C574-,A575-,G576-,C577-,C578-,A579-,G580-,C581-,G582-,C583-,C584-,T585-,G586-,A587-,G588-,C589-,G590-,C591-,C592-,C593-,G594-,C595-,A596-,G597-,C598-,C599-,A600-,G601-,C602-,G603-,C604-,C605-,A606-,G607-,C608-,T609-,G610-,C611-,T612-,G613-,C614-,A615-,G616-,T617-,G618-,G619-,A620-,T621-,G622-,G623-,T624-,G625-,G626-,A627-,T628-,G629-,A630-,T631-,C632-,G633-,C634-,G635-,T636-,G637-,G638-,C639-,C640-,G641-,G642-,C643-,C644-,C645-,G646-,C647-,T648-,G649-,A650-,T651-,C652-,C653-,G654-,C655-,A656-,G657-,C658-,G659-,T660-,G661-,C662-,T663-,G664-,C665-,C666-,G667-,G668-,C669-,C670-,G671-,G672-,C673-,T674-,G675-,G676-,T677-,T678-,T679-,A680-,T681-,C682-,G683-,C684-,C685-,G686-,A687-,T688-,A689-,A690-,A691-,A692-,C693-,C694-,G695-,G696-,C697-,G698-,C699-,C700-,G701-,G702-,C703-,G704-,A705-,A706-,C707-,G708-,C709-,G710-,G711-,C712-,G713-,C714-,C715-,C716-,G717-,C718-,G719-,G720-,C721-,A722-,T723-,C724-,G725-,T726-,G727-,G728-,C729-,C730-,C731-,T732-,G733-,C734-,T735-,G736-,G737-,G738-,C739-,C740-,C741-,G742-,A743-,A744-,C745-,A746-,A747-,C748-,A749-,A750-,A751-,G752-,C753-,C754-,G755-,A756-,A757-,C758-,G759-,C760-,A761-,T762-,C763-,G764-,T765-,G766-,G767-,T768-,G769-,A770-,T771-,C772-,T773-,A774-,T775-,C776-,T777-,G778-,C779-,G780-,C781-,G782-,A783-,T784-,A785-,C786-,C787-,C788-,C789-,G790-,G791-,C792-,C793-,A794-,G795-,C796-,A797-,T798-,G799-,G800-,C801-,C802-,G803-,A804-,A805-,C806-,G807-,C808-,A809-,A810-,C811-,C812-,A813-,G814-,T815-,A816-,A817-	-317A	chromosome	truncated	41.5441	40.8813	1
SHVL-54	SHVL-54	816	272	272	RDAD01000002.1RDAD01.1.fsa_nt_plasm_357	289289	290155	-1	867	287	0	287	C12T,C18T,A25T,A26G,C27T,C30T,A34T,G35C,C40T,G42A,C60G,G63A,T66C,G84T,A87G,G90A,C93T,T98A,G99A,A115T,G116C,C117G,G126A,C135A,C162G,G195C,G216A,G222C,C231A,C240G,C243G,C255T,T258C,A270G,C273A,A276G,T282C,T306C,T309C,A310T,G311C,C312G,G318C,T330C,G333T,T339C,C348G,G351C,G360C,C375T,C402T,G420C,G429C,C432A,C435A,C436T,C441T,C448T,T465C,G471C,G480T,T483C,C495G,C504T,A507G,C510G,G513T,G516C,T522C,T531C,C537T,C558G,A570G,C588T,C600T,A601T,G602C,C603G,G606A,C609G,T633C,C639G,G642C,C648A,C652T,A661T,G662C,C675G,A696G,C702A,C705T,G706A,A711G,C714G,C717T,C720G,C726G,C729T,G732C,G741T,C750T,C759A,A762G,C768T,C777T,C786G,C792G,C798G,A810G,C813A,C816T,T820C		-1G,-2T,-3G,-4G,-5T,-6T,-823A,-824T,-825C,-826G,-827C,-828C,-829G,-830G,-831G,-832A,-833T,-834C,-835G,-836G,-837C,-838G,-839C,-840G,-841G,-842C,-843G,-844C,-845T,-846G,-847A,-848T,-849C,-850G,-851A,-852G,-853C,-854A,-855C,-856T,-857G,-858G,-859C,-860A,-861A,-862C,-863G,-864C,-865T,-866A,-867A	plasmid	truncated	93.7282	81.1995	1
SHVL-54	SHVL-54	816	272	272	RDAE01000001.1RDAE01.1.fsa_nt_chr_1310	1223668	1224435	-1	768	256	48	256	C6T,C12T,A19T,A20G,C21T,C24T,A28T,G29C,C34T,G36A,C54G,G57A,T60C,G78T,A81G,G84A,C87T,T92A,G93A,A109T,G110C,C111G,G120A,C129A,C156G,G189C,G210A,G216C,C225A,C234G,C237G,C249T,T252C,A264G,C267A,A270G,T276C,T300C,T303C,A304T,G305C,C306G,G312C,T324C,G327T,T333C,C342G,G345C,G354C,C369T,C396T,G414C,G423C,C426A,C429A,C430T,C435T,C442T,T459C,G465C,G474T,T477C,C489G,C498T,A501G,C504G,G507T,G510C,T516C,T525C,C531T,C552G,A564G,C582T,C594T,A595T,G596C,C597G,G600A,C603G,T627C,C633G,G636C,C642A,C646T,A655T,G656C,C669G,A690G,C696A,C699T,A705G,C711T,C714G,C720G,C723T,G726C,G735T,C744T,C753A,A756G,C762T	C708-,T770-,C771-,T772-,A773-,T774-,C775-,T776-,G777-,C778-,G779-,C780-,G781-,A782-,T783-,A784-,C785-,C786-,C787-,C788-,G789-,G790-,C791-,C792-,A793-,G794-,C795-,A796-,T797-,G798-,G799-,C800-,C801-,G802-,A803-,A804-,C805-,G806-,C807-,A808-,A809-,C810-,C811-,A812-,G813-,T814-,A815-,A816-		chromosome	truncated	87.5	81.6176	1
SHVL-54	SHVL-54	816	272	272	RDAE01000002.1RDAE01.1.fsa_nt_plasm_199	148153	149019	1	867	287	0	287	C12T,C18T,A25T,A26G,C27T,C30T,A34T,G35C,C40T,G42A,C60G,G63A,T66C,G84T,A87G,G90A,C93T,G99A,A115T,G116C,C117G,G126A,C135A,C162G,G195C,G216A,G222C,C231A,C240G,C243G,C255T,T258C,A270G,C273A,A276G,T282C,T306C,T309C,A310T,G311C,C312G,G318C,T330C,G333T,T339C,C348G,G351C,G360C,C375T,C402T,G408A,G420C,G429C,C432A,C435A,C436T,C441T,C448T,T465C,G471C,G480T,T483C,C495G,C504T,A507G,C510G,G513T,G516C,T522C,T531C,C537T,C558G,A570G,C588T,C600T,A601T,G602C,C603G,G606A,C609G,T633C,C639G,G642C,C648A,C652T,A661T,G662C,C675G,A696G,C702A,C705T,A711G,C714G,C717T,C720G,C726G,C729T,G732C,G741T,C750T,C759A,A762G,C768T,C777T,C786G,C798G,A810G,C813A,C816T,T820C		-1G,-2T,-3G,-4G,-5T,-6T,-823A,-824T,-825C,-826G,-827C,-828C,-829G,-830G,-831G,-832A,-833T,-834C,-835G,-836G,-837C,-838G,-839C,-840G,-841G,-842C,-843G,-844C,-845T,-846G,-847A,-848T,-849C,-850G,-851A,-852G,-853C,-854A,-855C,-856T,-857G,-858G,-859C,-860A,-861A,-862C,-863G,-864C,-865T,-866A,-867A	plasmid	truncated	94.4251	81.4302	1
SHVL-54	SHVL-54	816	272	272	RDAF01000004.1RDAF01.1.fsa_nt_chr_392	250788	251654	-1	867	287	0	287	C12T,C18T,A25T,A26G,C27T,C30T,A34T,G35C,C40T,G42A,C60G,G63A,T66C,G84T,A87G,G90A,C93T,T98A,G99A,A115T,G116C,C117G,G126A,C135A,C162G,G195C,G216A,G222C,C231A,C240G,C243G,C255T,T258C,A270G,C273A,A276G,T282C,T306C,T309C,A310T,G311C,C312G,G318C,G333T,T339C,C348G,G351C,G360C,C375T,C402T,G420C,G429C,C432A,C435A,C436T,C441T,C448T,T465C,G471C,G480T,T483C,C495G,C504T,A507G,C510G,G513T,G516C,T522C,T531C,C537T,C558G,A570G,C588T,C600T,A601T,G602C,C603G,G606A,C609G,T633C,C639G,G642C,C648A,C652T,A661T,G662C,C675G,A696G,C702A,C705T,C714G,C717T,C720G,C726G,C729T,G732C,G741T,C750T,C759A,A762G,C768T,C777T,C786G,C792G,C798G,C801T,A810G,C813A,C816T,T820C		-1G,-2T,-3G,-4G,-5T,-6T,-823A,-824T,-825C,-826G,-827C,-828C,-829G,-830G,-831G,-832A,-833T,-834C,-835G,-836G,-837C,-838G,-839C,-840G,-841G,-842C,-843G,-844C,-845T,-846G,-847A,-848T,-849C,-850G,-851A,-852G,-853C,-854A,-855C,-856T,-857G,-858G,-859C,-860A,-861A,-862C,-863G,-864C,-865T,-866A,-867A	chromosome	truncated	94.0767	81.4302	1
SHVL-54	SHVL-54	816	272	272	RDAF01000001.1RDAF01.1.fsa_nt_plasm_105	76616	77191	1	576	190	246	190	C12T,C18T,A25T,A26G,C27T,C30T,A34T,G35C,C40T,G42A,C60G,G63A,T66C,G84T,A87G,G90A,C93T,T98A,G99A,A115T,G116C,C117G,G126A,C135A,C162G,G195C,G216A,G222C,C231A,C240G,C243G,C255T,T258C,A270G,C273A,A276G,T282C,T306C,T309C,A310T,G311C,C312G,G318C,T330C,G333T,T339C,C348G,G351C,G360C,C375T,C402T,G420C,G429C,C432A,C435A,C436T,C441T,C448T,T465C,G471C,G480T,T483C,C495G,C504T,A507G,C510G,G513T,T522C,T531C,C537T,C558G,A570G	G516-,C578-,C579-,A580-,G581-,C582-,C583-,A584-,G585-,C586-,G587-,C588-,C589-,T590-,G591-,A592-,G593-,C594-,G595-,C596-,C597-,C598-,G599-,C600-,A601-,G602-,C603-,C604-,A605-,G606-,C607-,G608-,C609-,C610-,A611-,G612-,C613-,T614-,G615-,C616-,T617-,G618-,C619-,A620-,G621-,T622-,G623-,G624-,A625-,T626-,G627-,G628-,T629-,G630-,G631-,A632-,T633-,G634-,A635-,T636-,C637-,G638-,C639-,G640-,T641-,G642-,G643-,C644-,C645-,G646-,G647-,C648-,C649-,C650-,G651-,C652-,T653-,G654-,A655-,T656-,C657-,C658-,G659-,C660-,A661-,G662-,C663-,G664-,T665-,G666-,C667-,T668-,G669-,C670-,C671-,G672-,G673-,C674-,C675-,G676-,G677-,C678-,T679-,G680-,G681-,T682-,T683-,T684-,A685-,T686-,C687-,G688-,C689-,C690-,G691-,A692-,T693-,A694-,A695-,A696-,A697-,C698-,C699-,G700-,G701-,C702-,G703-,C704-,C705-,G706-,G707-,C708-,G709-,A710-,A711-,C712-,G713-,C714-,G715-,G716-,C717-,G718-,C719-,C720-,C721-,G722-,C723-,G724-,G725-,C726-,A727-,T728-,C729-,G730-,T731-,G732-,G733-,C734-,C735-,C736-,T737-,G738-,C739-,T740-,G741-,G742-,G743-,C744-,C745-,C746-,G747-,A748-,A749-,C750-,A751-,A752-,C753-,A754-,A755-,A756-,G757-,C758-,C759-,G760-,A761-,A762-,C763-,G764-,C765-,A766-,T767-,C768-,G769-,T770-,G771-,G772-,T773-,G774-,A775-,T776-,C777-,T778-,A779-,T780-,C781-,T782-,G783-,C784-,G785-,C786-,G787-,A788-,T789-,A790-,C791-,C792-,C793-,C794-,G795-,G796-,C797-,C798-,A799-,G800-,C801-,A802-,T803-,G804-,G805-,C806-,C807-,G808-,A809-,A810-,C811-,G812-,C813-,A814-,A815-,C816-,C817-,A818-,G819-,T820-,A821-,A822-	-1G,-2T,-3G,-4G,-5T,-6T	plasmid	truncated	65.0735	60.5839	1
SHVL-54	SHVL-54	816	272	272	RDAG01000001.1RDAG01.1.fsa_nt_chr_5527	4924839	4925183	-1	345	113	477	113	C12T,A14T,C18T,A25T,A26G,C27T,C30T,A34T,G35C,C40T,G42A,C60G,G63A,T66C,G84T,A87G,G90A,C93T,G99A,A115T,G116C,C117G,G126A,C135A,C162G,G195C,G216A,G222C,C231A,C240G,C243G,C255T,T258C,A270G,C273A,A276G,T282C,T306C,T309C,A310T,G311C,C312G,G318C,G333T,T339C	A323-,C347-,C348-,G349-,T350-,G351-,G352-,G353-,C354-,G355-,A356-,A357-,C358-,T359-,G360-,T361-,G362-,C363-,G364-,C365-,C366-,G367-,C368-,C369-,G370-,C371-,C372-,A373-,T374-,C375-,A376-,C377-,C378-,A379-,T380-,G381-,A382-,G383-,C384-,G385-,A386-,T387-,A388-,A389-,C390-,A391-,G392-,C393-,G394-,C395-,C396-,G397-,C398-,C399-,A400-,A401-,C402-,C403-,T404-,G405-,C406-,T407-,G408-,C409-,T410-,G411-,G412-,C413-,C414-,A415-,C416-,C417-,G418-,T419-,G420-,G421-,G422-,C423-,G424-,G425-,C426-,C427-,C428-,G429-,G430-,C431-,C432-,G433-,G434-,C435-,C436-,T437-,G438-,A439-,C440-,C441-,G442-,C443-,C444-,T445-,T446-,T447-,C448-,T449-,G450-,C451-,G452-,C453-,C454-,A455-,G456-,A457-,T458-,C459-,G460-,G461-,C462-,G463-,A464-,T465-,A466-,A467-,C468-,G469-,T470-,G471-,A472-,C473-,C474-,C475-,G476-,C477-,C478-,T479-,G480-,G481-,A482-,T483-,C484-,G485-,C486-,T487-,G488-,G489-,G490-,A491-,A492-,A493-,C494-,C495-,G496-,A497-,A498-,C499-,T500-,G501-,A502-,A503-,C504-,G505-,A506-,A507-,G508-,C509-,C510-,C511-,T512-,G513-,C514-,C515-,G516-,G517-,G518-,C519-,G520-,A521-,T522-,G523-,C524-,C525-,C526-,G527-,C528-,G529-,A530-,T531-,A532-,C533-,C534-,A535-,C536-,C537-,A538-,C539-,C540-,C541-,C542-,G543-,G544-,C545-,C546-,A547-,G548-,C549-,A550-,T551-,G552-,G553-,C554-,C555-,G556-,C557-,C558-,A559-,C560-,C561-,C562-,T563-,G564-,C565-,G566-,C567-,A568-,A569-,A570-,C571-,T572-,G573-,C574-,T575-,G576-,A577-,C578-,C579-,A580-,G581-,C582-,C583-,A584-,G585-,C586-,G587-,C588-,C589-,T590-,G591-,A592-,G593-,C594-,G595-,C596-,C597-,C598-,G599-,C600-,A601-,G602-,C603-,C604-,A605-,G606-,C607-,G608-,C609-,C610-,A611-,G612-,C613-,T614-,G615-,C616-,T617-,G618-,C619-,A620-,G621-,T622-,G623-,G624-,A625-,T626-,G627-,G628-,T629-,G630-,G631-,A632-,T633-,G634-,A635-,T636-,C637-,G638-,C639-,G640-,T641-,G642-,G643-,C644-,C645-,G646-,G647-,C648-,C649-,C650-,G651-,C652-,T653-,G654-,A655-,T656-,C657-,C658-,G659-,C660-,A661-,G662-,C663-,G664-,T665-,G666-,C667-,T668-,G669-,C670-,C671-,G672-,G673-,C674-,C675-,G676-,G677-,C678-,T679-,G680-,G681-,T682-,T683-,T684-,A685-,T686-,C687-,G688-,C689-,C690-,G691-,A692-,T693-,A694-,A695-,A696-,A697-,C698-,C699-,G700-,G701-,C702-,G703-,C704-,C705-,G706-,G707-,C708-,G709-,A710-,A711-,C712-,G713-,C714-,G715-,G716-,C717-,G718-,C719-,C720-,C721-,G722-,C723-,G724-,G725-,C726-,A727-,T728-,C729-,G730-,T731-,G732-,G733-,C734-,C735-,C736-,T737-,G738-,C739-,T740-,G741-,G742-,G743-,C744-,C745-,C746-,G747-,A748-,A749-,C750-,A751-,A752-,C753-,A754-,A755-,A756-,G757-,C758-,C759-,G760-,A761-,A762-,C763-,G764-,C765-,A766-,T767-,C768-,G769-,T770-,G771-,G772-,T773-,G774-,A775-,T776-,C777-,T778-,A779-,T780-,C781-,T782-,G783-,C784-,G785-,C786-,G787-,A788-,T789-,A790-,C791-,C792-,C793-,C794-,G795-,G796-,C797-,C798-,A799-,G800-,C801-,A802-,T803-,G804-,G805-,C806-,C807-,G808-,A809-,A810-,C811-,G812-,C813-,A814-,A815-,C816-,C817-,A818-,G819-,T820-,A821-,A822-	-1G,-2T,-3G,-4G,-5T,-6T	chromosome	truncated	38.9706	35.7664	1
SHVL-54	SHVL-54	816	272	272	RDAH01000001.1RDAH01.1.fsa_nt_chr_469	413729	414595	-1	867	287	0	287	C12T,A14T,C18T,A25T,A26G,C27T,C30T,A34T,G35C,C40T,G42A,C60G,G63A,T66C,G84T,A87G,G90A,C93T,G99A,A115T,G116C,C117G,G126A,C135A,C162G,G195C,G216A,G222C,C231A,C240G,C243G,C255T,T258C,A270G,C273A,A276G,T282C,T306C,T309C,A310T,G311C,C312G,G318C,G333T,T339C,C348G,G351C,G360C,C375T,C402T,G420C,G429C,C432A,C435A,C436T,C441T,C448T,T465C,G471C,G480T,T483C,C495G,C504T,A507G,C510G,G513T,G516C,T522C,T531C,C537T,C558G,A570G,C588T,C600T,A601T,G602C,C603G,G606A,C609G,T633C,C639A,G642C,C648A,C652T,A661T,G662C,C675G,A696G,C702A,C705T,C714G,C717T,C720G,C726G,C729T,G732C,G741T,C750T,C759A,A762G,C777T,C786G,C798G,A810G,C813A,C816T,T820C		-1G,-2T,-3G,-4G,-5T,-6T,-823A,-824T,-825C,-826G,-827C,-828C,-829G,-830G,-831G,-832A,-833T,-834C,-835G,-836G,-837C,-838G,-839C,-840G,-841G,-842C,-843G,-844C,-845T,-846G,-847A,-848T,-849C,-850G,-851A,-852G,-853C,-854A,-855C,-856T,-857G,-858G,-859C,-860A,-861A,-862C,-863G,-864C,-865T,-866A,-867A	chromosome	truncated	94.0767	81.7762	1
SHVL-54	SHVL-54	816	272	272	RDAI01000005.1RDAI01.1.fsa_nt_chr_5226	5218819	5219679	-1	861	287	0	287	C6T,C12T,A19T,A20G,C21T,C24T,A28T,G29C,C34T,G36A,C54G,G57A,T60C,G78T,A81G,G84A,C87T,T92A,G93A,A109T,G110C,C111G,G120A,C129A,C156G,G189C,G210A,G216C,C225A,C234G,C237G,C249T,T252C,A264G,C267A,A270G,T276C,T300C,T303C,A304T,G305C,C306G,G312C,G327T,T333C,C342G,G345C,G354C,C369T,C396T,G414C,G423C,C426A,C429A,C430T,C435T,C442T,T459C,G465C,G474T,T477C,C489G,C498T,A501G,C504G,G507T,G510C,T516C,T525C,C531T,C552G,A564G,C582T,C594T,A595T,G596C,C597G,G600A,C603G,T627C,C633G,G636C,C642A,C646T,A655T,G656C,C669G,A690G,C696A,C699T,A705G,C708G,C711T,C714G,C720G,C723T,G726C,G735T,C744T,C753A,A756G,C762T,C771T,C780G,C792G,A804G,C807A,C810T,T814C		-817A,-818T,-819C,-820G,-821C,-822C,-823G,-824G,-825G,-826A,-827T,-828C,-829G,-830G,-831C,-832G,-833C,-834G,-835G,-836C,-837G,-838C,-839T,-840G,-841A,-842T,-843C,-844G,-845A,-846A,-847C,-848A,-849C,-850T,-851G,-852G,-853C,-854A,-855A,-856C,-857G,-858C,-859T,-860A,-861A	chromosome	truncated	94.0767	82.1138	1
SHVL-54	SHVL-54	816	272	272	RDAJ01000001.1RDAJ01.1.fsa_nt_chr_2081	2209105	2209965	-1	861	287	0	287	C6T,C12T,A19T,A20G,C21T,C24T,A28T,G29C,C34T,G36A,C54G,G57A,T60C,G78T,A81G,G84A,C87T,T92A,G93A,A109T,G110C,C111G,G120A,C129A,C156G,G189C,G210A,G216C,C225A,C234G,C237G,C249T,T252C,A264G,C267A,A270G,T276C,T300C,T303C,A304T,G305C,C306G,G312C,G327T,T333C,C342G,G345C,G354C,C369T,C396T,G414C,G423C,C426A,C429A,C430T,C435T,C442T,T459C,G465C,G474T,T477C,C489G,C498T,A501G,C504G,G507T,G510C,T516C,T525C,C531T,C552G,A564G,C582T,C594T,A595T,G596C,C597G,G600A,C603G,T627C,C633G,G636C,C642A,C646T,A655T,G656C,C669G,A690G,C696A,C699T,C708G,C711T,C714G,C720G,C723T,G726C,G735T,C744T,C753A,A756G,C762T,C771T,C780G,C786G,C792G,C795T,A804G,C807A,C810T,T814C		-817A,-818T,-819C,-820G,-821C,-822C,-823G,-824G,-825G,-826A,-827T,-828C,-829G,-830G,-831C,-832G,-833C,-834G,-835G,-836C,-837G,-838C,-839T,-840G,-841A,-842T,-843C,-844G,-845A,-846G,-847C,-848A,-849C,-850T,-851G,-852G,-853C,-854A,-855A,-856C,-857G,-858C,-859T,-860A,-861A	chromosome	truncated	94.0767	81.9977	1
SHVL-54	SHVL-54	816	272	272	RDAJ01000003.1RDAJ01.1.fsa_nt_plasm_42	27899	28765	-1	867	287	0	287	C12T,C18T,A25T,A26G,C27T,C30T,A34T,G35C,C40T,G42A,C60G,G63A,T66C,G84T,A87G,G90A,C93T,T98A,G99A,A115T,G116C,C117G,G126A,C135A,C162G,G195C,G216A,G222C,C231A,C240G,C243G,C255T,T258C,A270G,C273A,A276G,T282C,T306C,T309C,A310T,G311C,C312G,G318C,T330C,G333T,T339C,C348G,G351C,G360C,C375T,C402T,G420C,G429C,C432A,C435A,C436T,C441T,C448T,T465C,G471C,G480T,T483C,C495G,C504T,A507G,C510G,G513T,G516C,T522C,T531C,C537T,C558G,A570G,C588T,C600T,A601T,G602C,C603G,G606A,C609G,T633C,C639G,G642C,C648A,C652T,A661T,G662C,C675G,A696G,C702A,C705T,C714G,C717T,C720G,C726G,C729T,G732C,G741T,C750T,C759A,A762G,C768T,C777T,C786G,C792G,C798G,A810G,C813A,C816T,T820C		-1G,-2T,-3G,-4G,-5T,-6T,-823A,-824T,-825C,-826G,-827C,-828C,-829G,-830G,-831G,-832A,-833T,-834C,-835G,-836G,-837C,-838G,-839C,-840G,-841G,-842C,-843G,-844C,-845T,-846G,-847A,-848T,-849C,-850G,-851A,-852G,-853C,-854A,-855C,-856T,-857G,-858G,-859C,-860A,-861A,-862C,-863G,-864C,-865T,-866A,-867A	plasmid	truncated	94.0767	81.4302	1
SHVL-54	SHVL-54	816	272	272	RDAK01000005.1RDAK01.1.fsa_nt_chr_4787	5054294	5055154	1	861	287	0	287	C6T,C12T,A19T,A20G,C21T,C24T,A28T,G29C,C34T,G36A,C54G,G57A,T60C,G78T,A81G,G84A,C87T,T92A,G93A,A109T,G110C,C111G,G120A,C129A,C156G,G189C,G210A,G216C,C225A,C234G,C237G,C249T,T252C,A264G,C267A,A270G,T276C,T300C,T303C,A304T,G305C,C306G,G312C,G327T,T333C,C342G,G345C,G354C,C369T,C396T,G414C,G423C,C426A,C429A,C430T,C435T,C442T,T459C,G465C,G474T,T477C,C489G,C498T,A501G,C504G,G507T,G510C,T516C,T525C,C531T,C552G,A564G,C582T,C594T,A595T,G596C,C597G,G600A,C603G,T627C,C633G,G636C,C642A,C646T,A655T,G656C,C669G,A690G,C696A,C699T,C708G,C711T,C714G,C720G,C723T,G726C,G735T,C744T,C753A,A756G,C762T,C771T,C780G,C786G,C792G,C795T,A804G,C807A,C810T,T814C		-817A,-818T,-819C,-820G,-821C,-822C,-823G,-824G,-825G,-826A,-827T,-828C,-829G,-830G,-831C,-832G,-833C,-834G,-835G,-836C,-837G,-838C,-839T,-840G,-841A,-842T,-843C,-844G,-845A,-846G,-847C,-848A,-849C,-850T,-851G,-852G,-853C,-854A,-855A,-856C,-857G,-858C,-859T,-860A,-861A	chromosome	truncated	94.0767	81.9977	1
SHVL-54	SHVL-54	816	272	272	RDAK01000004.1RDAK01.1.fsa_nt_plasm_26	14290	15063	-1	774	256	48	256	C12T,C18T,A25T,A26G,C27T,C30T,A34T,G35C,C40T,G42A,C60G,G63A,T66C,G84T,A87G,G90A,C93T,T98A,G99A,A115T,G116C,C117G,G126A,C135A,C162G,G195C,G216A,G222C,C231A,C240G,C243G,C255T,T258C,A270G,C273A,A276G,T282C,T306C,T309C,A310T,G311C,C312G,G318C,T330C,G333T,T339C,C348G,G351C,G360C,C375T,C402T,G420C,G429C,C432A,C435A,C436T,C441T,C448T,T465C,G471C,G480T,T483C,C495G,C504T,A507G,C510G,G513T,G516C,T522C,T531C,C537T,C558G,A570G,C588T,C600T,A601T,G602C,C603G,G606A,C609G,T633C,C639G,G642C,C648A,C652T,A661T,G662C,C675G,A696G,C702A,C705T,G706A,G709A,A711G,C717T,C720G,C726G,C729T,G732C,G741T,C750T,C759A,A762G,C768T	C714-,T776-,C777-,T778-,A779-,T780-,C781-,T782-,G783-,C784-,G785-,C786-,G787-,A788-,T789-,A790-,C791-,C792-,C793-,C794-,G795-,G796-,C797-,C798-,A799-,G800-,C801-,A802-,T803-,G804-,G805-,C806-,C807-,G808-,A809-,A810-,C811-,G812-,C813-,A814-,A815-,C816-,C817-,A818-,G819-,T820-,A821-,A822-	-1G,-2T,-3G,-4G,-5T,-6T	plasmid	truncated	86.7647	80.7786	1
SHVL-54	SHVL-54	816	272	272	RDAM01000001.1RDAM01.1.fsa_nt_chr_5103	5333872	5334732	-1	861	287	0	287	C6T,C12T,A19T,A20G,C21T,C24T,A28T,G29C,C34T,G36A,C54G,G57A,T60C,G78T,A81G,G84A,C87T,T92A,G93A,A109T,G110C,C111G,G120A,C129A,C156G,G189C,G210A,G216C,C225A,C234G,C237G,C249T,T252C,A264G,C267A,A270G,T276C,T300C,T303C,A304T,G305C,C306G,G312C,G327T,T333C,C342G,G345C,G354C,C369T,C396T,G414C,G423C,C426A,C429A,C430T,C435T,C442T,T459C,G465C,G474T,T477C,C489G,C498T,A501G,C504G,G507T,G510C,T516C,T525C,C531T,C552G,A564G,C582T,C594T,A595T,G596C,C597G,G600A,C603G,T627C,C633G,G636C,C642A,C646T,A655T,G656C,C669G,A690G,C696A,C699T,C708G,C711T,C714G,C720G,C723T,G726C,G735T,C744T,C753A,A756G,C762T,C771T,C780G,C786G,C792G,C795T,A804G,C807A,C810T,T814C		-817A,-818T,-819C,-820G,-821C,-822C,-823G,-824G,-825G,-826A,-827T,-828C,-829G,-830G,-831C,-832G,-833C,-834G,-835G,-836C,-837G,-838C,-839T,-840G,-841A,-842T,-843C,-844G,-845A,-846G,-847C,-848A,-849C,-850T,-851G,-852G,-853C,-854A,-855A,-856C,-857G,-858C,-859T,-860A,-861A	chromosome	truncated	94.0767	81.9977	1
SHVL-54	SHVL-54	816	272	272	RDAN01000001.1RDAN01.1.fsa_nt_chr_4415	4750068	4750928	-1	861	287	0	287	C6T,C12T,A19T,A20G,C21T,C24T,A28T,G29C,C34T,G36A,C54G,G57A,T60C,G78T,A81G,G84A,C87T,T92A,G93A,A109T,G110C,C111G,G120A,C129A,C156G,G189C,G210A,G216C,C225A,C234G,C237G,C249T,T252C,A264G,C267A,A270G,T276C,T300C,T303C,A304T,G305C,C306G,G312C,G327T,T333C,C342G,G345C,G354C,C357T,C369T,C396T,G414C,G423C,C426A,C429A,C430T,C435T,C442T,T459C,G465C,G474T,T477C,C489G,C498T,A501G,C504G,G507T,G510C,T516C,T525C,C531T,C552G,A564G,C582T,C594T,A595T,G596C,C597G,G600A,C603G,T627C,C633G,G636C,C642A,C646T,A655T,G656C,C669G,A690G,C696A,C699T,A705G,C708G,C711T,C714G,C720G,C723T,G726C,G735T,C744T,C753A,A756G,C762T,C771T,C780G,C792G,A804G,C807A,C810T,T814C		-817A,-818T,-819C,-820G,-821C,-822C,-823G,-824G,-825G,-826A,-827T,-828C,-829G,-830G,-831C,-832G,-833C,-834G,-835G,-836C,-837G,-838C,-839T,-840G,-841A,-842T,-843C,-844G,-845A,-846A,-847C,-848A,-849C,-850T,-851G,-852G,-853C,-854A,-855A,-856C,-857G,-858C,-859T,-860A,-861A	chromosome	truncated	94.0767	81.9977	1
SHVL-54	SHVL-54	816	272	272	RDAO01000001.1RDAO01.1.fsa_nt_chr_3808	4097305	4098165	-1	861	287	0	287	C6T,C12T,A19T,A20G,C21T,C24T,A28T,G29C,C34T,G36A,C54G,G57A,T60C,G78T,A81G,G84A,C87T,T92A,G93A,A109T,G110C,C111G,G120A,C129A,C156G,G189C,G210A,G216C,C225A,C234G,C237G,C249T,T252C,A264G,C267A,A270G,T276C,T300C,T303C,A304T,G305C,C306G,G312C,G327T,T333C,C342G,G345C,G354C,C357T,C369T,C396T,G414C,G423C,C426A,C429A,C430T,C435T,C442T,T459C,G465C,G474T,T477C,C489G,C498T,A501G,C504G,G507T,G510C,T516C,T525C,C531T,C552G,A564G,C582T,C594T,A595T,G596C,C597G,G600A,C603G,T627C,C633G,G636C,C642A,C646T,A655T,G656C,C669G,A690G,C696A,C699T,A705G,C708G,C711T,C714G,C720G,C723T,G726C,G735T,C744T,C753A,A756G,C762T,C771T,C780G,C792G,A804G,C807A,C810T,T814C		-817A,-818T,-819C,-820G,-821C,-822C,-823G,-824G,-825G,-826A,-827T,-828C,-829G,-830G,-831C,-832G,-833C,-834G,-835G,-836C,-837G,-838C,-839T,-840G,-841A,-842T,-843C,-844G,-845A,-846A,-847C,-848A,-849C,-850T,-851G,-852G,-853C,-854A,-855A,-856C,-857G,-858C,-859T,-860A,-861A	chromosome	truncated	94.0767	81.9977	1
SHVL-54	SHVL-54	816	272	272	RDAP01000001.1RDAP01.1.fsa_nt_chr_248	249817	250677	-1	861	287	0	287	C6T,C12T,A19T,A20G,C21T,C24T,A28T,G29C,C34T,G36A,C54G,G57A,T60C,G78T,A81G,G84A,C87T,T92A,G93A,A109T,G110C,C111G,G120A,C129A,C156G,G189C,G210A,G216C,C225A,C234G,C237G,C249T,T252C,A264G,C267A,A270G,T276C,T300C,T303C,A304T,G305C,C306G,G312C,G327T,T333C,C342G,G345C,G354C,C369T,C396T,G414C,G423C,C426A,C429A,C430T,C435T,C442T,T459C,G465C,G474T,T477C,C489G,C498T,A501G,C504G,G507T,G510C,T516C,T525C,C531T,C552G,A564G,C582T,C594T,A595T,G596C,C597G,G600A,C603G,T627C,C633G,G636C,C642A,C646T,A655T,G656C,C669G,A690G,C696A,C699T,C708G,C711T,C714G,C720G,C723T,G726C,G735T,C744T,C753A,A756G,C762T,C771T,C780G,C786G,C792G,C795T,A804G,C807A,C810T,T814C		-817A,-818T,-819C,-820G,-821C,-822C,-823G,-824G,-825G,-826A,-827T,-828C,-829G,-830G,-831C,-832G,-833C,-834G,-835G,-836C,-837G,-838C,-839T,-840G,-841A,-842T,-843C,-844G,-845A,-846G,-847C,-848A,-849C,-850T,-851G,-852G,-853C,-854A,-855A,-856C,-857G,-858C,-859T,-860A,-861A	chromosome	truncated	94.0767	81.9977	1
SHVL-54	SHVL-54	816	272	272	RDAQ01000001.1RDAQ01.1.fsa_nt_chr_4859	5177197	5178057	-1	861	287	0	287	C6T,C12T,A19T,A20G,C21T,C24T,A28T,G29C,C34T,G36A,C54G,G57A,T60C,G78T,A81G,G84A,C87T,T92A,G93A,A109T,G110C,C111G,G120A,C129A,C156G,G189C,G210A,G216C,C225A,C234G,C237G,C249T,T252C,A264G,C267A,A270G,T276C,T300C,T303C,A304T,G305C,C306G,G312C,G327T,T333C,C342G,G345C,G354C,C369T,C396T,G414C,G423C,C426A,C429A,C430T,C435T,C442T,T459C,G465C,G474T,T477C,C489G,C498T,A501G,C504G,G507T,G510C,T516C,T525C,C531T,C552G,A564G,C582T,C594T,A595T,G596C,C597G,G600A,C603G,T627C,C633G,G636C,C642A,C646T,A655T,G656C,C669G,A690G,C696A,C699T,C708G,C711T,C714G,C720G,C723T,G726C,G735T,C744T,C753A,A756G,C762T,C771T,C780G,C786G,C792G,C795T,A804G,C807A,C810T,T814C		-817A,-818T,-819C,-820G,-821C,-822C,-823G,-824G,-825G,-826A,-827T,-828C,-829G,-830G,-831C,-832G,-833C,-834G,-835G,-836C,-837G,-838C,-839T,-840G,-841A,-842T,-843C,-844G,-845A,-846G,-847C,-848A,-849C,-850T,-851G,-852G,-853C,-854A,-855A,-856C,-857G,-858C,-859T,-860A,-861A	chromosome	truncated	94.0767	81.9977	1
SHVL-54	SHVL-54	816	272	272	RDAQ01000004.1RDAQ01.1.fsa_nt_plasm_6	6152	7018	-1	867	287	0	287	C12T,C18T,A25T,A26G,C27T,C30T,A34T,G35C,C40T,G42A,C60G,G63A,T66C,G84T,A87G,G90A,C93T,T98A,G99A,A115T,G116C,C117G,G126A,C135A,C162G,G195C,G216A,G222C,C231A,C240G,C243G,C255T,T258C,A270G,C273A,A276G,T282C,T306C,T309C,A310T,G311C,C312G,G318C,G333T,T339C,C348G,G351C,G360C,C375T,C402T,G420C,G429C,C432A,C435A,C436T,C441T,C448T,T465C,G471C,G480T,T483C,C495G,C504T,A507G,C510G,G513T,G516C,T522C,T531C,C537T,C558G,A570G,C588T,C600T,A601T,G602C,C603G,G606A,C609G,T633C,C639G,G642C,C648A,C652T,A661T,G662C,C675G,A696G,C702A,C705T,C714G,C717T,C720G,C726G,C729T,G732C,G741T,C750T,C759A,A762G,C768T,C777T,C786G,C792G,C798G,C801T,A810G,C813A,C816T,T820C		-1G,-2T,-3G,-4G,-5T,-6T,-823A,-824T,-825C,-826G,-827C,-828C,-829G,-830G,-831G,-832A,-833T,-834C,-835G,-836G,-837C,-838G,-839C,-840G,-841G,-842C,-843G,-844C,-845T,-846G,-847A,-848T,-849C,-850G,-851A,-852G,-853C,-854A,-855C,-856T,-857G,-858G,-859C,-860A,-861A,-862C,-863G,-864C,-865T,-866A,-867A	plasmid	truncated	94.0767	81.4302	2
SHVL-54	SHVL-54	816	272	272	RDAQ01000004.1RDAQ01.1.fsa_nt_plasm_67	50034	50285	-1	867	287	0	287	C12T,C18T,A25T,A26G,C27T,C30T,A34T,G35C,C40T,G42A,C60G,G63A,T66C,G84T,A87G,G90A,C93T,T98A,G99A,A115T,G116C,C117G,G126A,C135A,C162G,G195C,G216A,G222C,C231A,C240G,C243G,C255T,T258C,A270G,C273A,A276G,T282C,T306C,T309C,A310T,G311C,C312G,G318C,G333T,T339C,C348G,G351C,G360C,C375T,C402T,G420C,G429C,C432A,C435A,C436T,C441T,C448T,T465C,G471C,G480T,T483C,C495G,C504T,A507G,C510G,G513T,G516C,T522C,T531C,C537T,C558G,A570G,C588T,C600T,A601T,G602C,C603G,G606A,C609G,T633C,C639G,G642C,C648A,C652T,A661T,G662C,C675G,A696G,C702A,C705T,C714G,C717T,C720G,C726G,C729T,G732C,G741T,C750T,C759A,A762G,C768T,C777T,C786G,C792G,C798G,C801T,A810G,C813A,C816T,T820C		-1G,-2T,-3G,-4G,-5T,-6T,-823A,-824T,-825C,-826G,-827C,-828C,-829G,-830G,-831G,-832A,-833T,-834C,-835G,-836G,-837C,-838G,-839C,-840G,-841G,-842C,-843G,-844C,-845T,-846G,-847A,-848T,-849C,-850G,-851A,-852G,-853C,-854A,-855C,-856T,-857G,-858G,-859C,-860A,-861A,-862C,-863G,-864C,-865T,-866A,-867A	plasmid	truncated	94.0767	81.4302	2
SHVL-54	SHVL-54	816	272	272	RDAR01000001.1RDAR01.1.fsa_nt_chr_3820	4036187	4037047	-1	861	287	0	287	C6T,C12T,A19T,A20G,C21T,C24T,A28T,G29C,C34T,G36A,C54G,G57A,T60C,G78T,A81G,G84A,C87T,T92A,G93A,A109T,G110C,C111G,G120A,C129A,C156G,G189C,G210A,G216C,C225A,C234G,C237G,C249T,T252C,A264G,C267A,A270G,T276C,T300C,T303C,A304T,G305C,C306G,G312C,G327T,T333C,C342G,G345C,G354C,C369T,C396T,G414C,G423C,C426A,C429A,C430T,C435T,C442T,T459C,G465C,G474T,T477C,C489G,C498T,A501G,C504G,G507T,G510C,T516C,T525C,C531T,C552G,A564G,C582T,C594T,A595T,G596C,C597G,G600A,C603G,T627C,C633G,G636C,C642A,C646T,A655T,G656C,C669G,A690G,C696A,C699T,C708G,C711T,C714G,C720G,C723T,G726C,G735T,C744T,C753A,A756G,C762T,C771T,C780G,C786G,C792G,C795T,A804G,C807A,C810T,T814C		-817A,-818T,-819C,-820G,-821C,-822C,-823G,-824G,-825G,-826A,-827T,-828C,-829G,-830G,-831C,-832G,-833C,-834G,-835G,-836C,-837G,-838C,-839T,-840G,-841A,-842T,-843C,-844G,-845A,-846G,-847C,-848A,-849C,-850T,-851G,-852G,-853C,-854A,-855A,-856C,-857G,-858C,-859T,-860A,-861A	chromosome	truncated	94.0767	81.9977	1
SHVL-54	SHVL-54	816	272	272	RDAR01000003.1RDAR01.1.fsa_nt_plasm_200	154325	155185	1	861	287	0	287	C6T,C12T,A19T,A20G,C21T,C24T,A28T,G29C,C34T,G36A,C54G,G57A,T60C,G78T,A81G,G84A,C87T,T92A,G93A,A109T,G110C,C111G,G120A,C129A,C156G,G189C,G210A,G216C,C225A,C234G,C237G,C249T,T252C,A264G,C267A,A270G,T276C,T300C,T303C,A304T,G305C,C306G,G312C,T324C,G327T,T333C,C342G,G345C,G354C,C369T,C396T,G414C,G423C,C426A,C429A,C430T,C435T,C442T,T459C,G465C,G474T,T477C,C489G,C498T,A501G,C504G,G507T,G510C,T516C,T525C,C531T,C552G,A564G,C582T,C594T,A595T,G596C,C597G,G600A,C603G,T627C,C633G,G636C,C642A,C646T,A655T,G656C,C669G,A690G,C696A,C699T,G700A,G703A,A705G,C708G,C711T,C714G,C720G,C723T,G726C,G735T,C744T,C753A,A756G,C762T,C771T,C780G,C786G,C792G,A804G,C807A,C810T,T814C		-817A,-818T,-819C,-820G,-821C,-822C,-823G,-824G,-825G,-826A,-827T,-828C,-829G,-830G,-831C,-832G,-833C,-834G,-835G,-836C,-837G,-838C,-839T,-840G,-841A,-842T,-843C,-844G,-845A,-846G,-847C,-848A,-849C,-850T,-851G,-852G,-853C,-854A,-855A,-856C,-857G,-858C,-859T,-860A,-861A	plasmid	truncated	93.3798	81.6492	1
SHVL-54	SHVL-54	816	272	272	RDAS01000001.1RDAS01.1.fsa_nt_chr_1227	1285222	1286082	-1	861	287	0	287	C6T,C12T,A19T,A20G,C21T,C24T,A28T,G29C,C34T,G36A,C54G,G57A,T60C,G78T,A81G,G84A,C87T,G93A,A109T,G110C,C111G,G120A,C129A,C156G,G189C,G210A,G216C,C225A,C234G,C237G,C249T,T252C,A264G,C267A,A270G,T276C,T300C,T303C,A304T,G305C,C306G,G312C,G327T,T333C,C342G,G345C,G354C,C369T,C396T,G414C,G423C,C426A,C429A,C430T,C435T,C442T,T459C,G465C,G474T,T477C,C489G,C498T,A501G,C504G,G507T,G510C,T516C,T525C,C531T,C552G,A564G,C582T,C594T,A595T,G596C,C597G,G600A,C603G,T627C,C633A,G636C,C642A,C646T,A655T,G656C,C669G,A690G,C696A,C699T,C708G,C711T,C714G,C720G,C723T,G726C,G735T,C744T,C753A,A756G,C771T,C780G,C792G,A804G,C807A,C810T,T814C		-817A,-818T,-819C,-820G,-821C,-822C,-823G,-824G,-825G,-826A,-827T,-828C,-829G,-830G,-831C,-832G,-833C,-834G,-835G,-836C,-837G,-838C,-839T,-840G,-841A,-842T,-843C,-844G,-845A,-846G,-847C,-848A,-849C,-850T,-851G,-852G,-853C,-854A,-855A,-856C,-857G,-858C,-859T,-860A,-861A	chromosome	truncated	94.4251	82.4623	1
SHVL-54	SHVL-54	816	272	272	RDAT01000001.1RDAT01.1.fsa_nt_chr_1462	1315660	1316526	-1	867	287	0	287	C12T,C18T,A25T,A26G,C27T,C30T,A34T,G35C,C40T,G42A,C60G,G63A,T66C,G84T,A87G,G90A,C93T,T98A,G99A,A115T,G116C,C117G,G126A,C135A,C162G,G195C,G216A,G222C,C231A,C240G,C243G,C255T,T258C,A270G,C273A,A276G,T282C,T306C,T309C,A310T,G311C,C312G,G318C,G333T,T339C,C348G,G351C,G360C,C375T,C402T,G420C,G429C,C432A,C435A,C436T,C441T,C448T,T465C,G471C,G480T,T483C,C495G,C504T,A507G,C510G,G513T,G516C,T522C,T531C,C537T,C558G,A570G,C588T,C600T,A601T,G602C,C603G,G606A,C609G,T633C,C639G,G642C,C648A,C652T,A661T,G662C,C675G,A696G,C702A,C705T,C714G,C717T,C720G,C726G,C729T,G732C,G741T,C750T,C759A,A762G,C768T,C777T,C786G,C792G,C798G,C801T,A810G,C813A,C816T,T820C		-1G,-2T,-3G,-4G,-5T,-6T,-823A,-824T,-825C,-826G,-827C,-828C,-829G,-830G,-831G,-832A,-833T,-834C,-835G,-836G,-837C,-838G,-839C,-840G,-841G,-842C,-843G,-844C,-845T,-846G,-847A,-848T,-849C,-850G,-851A,-852G,-853C,-854A,-855C,-856T,-857G,-858G,-859C,-860A,-861A,-862C,-863G,-864C,-865T,-866A,-867A	chromosome	truncated	94.0767	81.4302	1
SHVL-54	SHVL-54	816	272	272	RDAU01000001.1RDAU01.1.fsa_nt_chr_1327	1419243	1420109	1	867	246	0	246	T8A,C12T,C18T,A25T,A26G,C27T,C30T,A34T,G35C,C40T,G42A,C60G,G63A,T66C,G84T,A87G,G90A,C93T,G99A,A115T,G116C,C117G,G126A,C135A,C162G,G195C,G216A,G222C,C231A,C240G,C243G,C255T,T258C,A270G,C273A,A276G,T282C,T306C,T309C,A310T,G311C,C312G,G318C,T330C,G333T,T339C,C348G,G351C,G360C,C363T,C375T,C402T,G420C,G429C,C432A,C435A,C436T,C441T,C448T,T465C,G471C,G480T,T483C,C495G,C504T,A507G,C510G,G513T,G516C,T522C,T531C,C537T,C558G,A570G,C588T,C600T,A601T,G602C,C603G,G606A,C609G,T633C,C639G,G642C,C648A,C652T,A661T,G662C,C675G,A696G,C702A,C705T,C714G,C717T,C720G,C726G,C729T,G732C,G741T,C750T,C759A,A762G,C765G,C768T,C777T,C786G,C792G,C798G,A810G,C813A,C816T,T820C		-1G,-2T,-3G,-4G,-5T,-6T,-823A,-824T,-825C,-826G,-827C,-828C,-829G,-830G,-831G,-832A,-833T,-834C,-835G,-836G,-837C,-838G,-839C,-840G,-841G,-842C,-843G,-844C,-845T,-846G,-847A,-848T,-849C,-850G,-851A,-852G,-853C,-854A,-855C,-856T,-857G,-858G,-859C,-860A,-861A,-862C,-863G,-864C,-865T,-866A,-867A	chromosome	truncated	80.4878	81.1995	1
SHVL-54	SHVL-54	816	272	272	RDAV01000001.1RDAV01.1.fsa_nt_chr_460	488382	489242	-1	861	287	0	287	C6T,C12T,A19T,A20G,C21T,C24T,A28T,G29C,C34T,G36A,C54G,G57A,T60C,G78T,A81G,G84A,C87T,T92A,G93A,A109T,G110C,C111G,G120A,C129A,C156G,G189C,G210A,G216C,C225A,C234G,C237G,C249T,T252C,A264G,C267A,A270G,T276C,T300C,T303C,A304T,G305C,C306G,G312C,T324C,G327T,T333C,C342G,G345C,G354C,C369T,C396T,G414C,G423C,C426A,C429A,C430T,C435T,C442T,T459C,G465C,G474T,T477C,C489G,C498T,A501G,C504G,G507T,G510C,T516C,T525C,C531T,C552G,A564G,C582T,C594T,A595T,G596C,C597G,G600A,C603G,T627C,C633G,G636C,C642A,C646T,A655T,G656C,C669G,A690G,C696A,C699T,C708G,C711T,C714G,C720G,C723T,G726C,G735T,C744T,C753A,A756G,C762T,C771T,C780G,C792G,A804G,C807A,C810T,T814C		-817A,-818T,-819C,-820G,-821C,-822C,-823G,-824G,-825G,-826A,-827T,-828C,-829G,-830G,-831C,-832G,-833C,-834G,-835G,-836C,-837G,-838C,-839T,-840G,-841A,-842T,-843C,-844G,-845A,-846G,-847C,-848A,-849C,-850T,-851G,-852G,-853C,-854A,-855A,-856C,-857G,-858C,-859T,-860A,-861A	chromosome	truncated	94.0767	82.1138	1
SHVL-54	SHVL-54	816	272	272	RDAX01000002.1RDAX01.1.fsa_nt_chr_550	479904	480764	-1	861	287	0	287	C6T,C12T,A19T,A20G,C21T,C24T,A28T,G29C,C34T,G36A,C54G,G57A,T60C,G78T,A81G,G84A,C87T,G93A,A109T,G110C,C111G,G120A,C129A,C156G,G189C,G210A,G216C,C225A,C234G,C237G,C249T,T252C,A264G,C267A,A270G,T276C,T300C,T303C,A304T,G305C,C306G,G312C,C322T,T324C,G327T,T333C,C342G,G345C,G354C,C357T,C369T,C396T,G414C,G423C,C425T,C426A,C429A,C430T,C435T,C442T,T459C,G465C,G474T,T477C,C489G,C498T,A501G,C504G,G507T,G510C,T516C,T525C,C531T,C552G,A564G,C582T,C594T,A595T,G596C,C597G,G600A,C603G,T627C,C633G,G636C,C642A,C646T,A655T,G656C,C669G,A690G,C696A,C699T,C708G,C711T,C714G,C720G,C723T,G726C,G735T,C744T,C753A,A756G,C759G,C762T,C771T,C780G,C786G,C792G,A804G,C807A,C810T,T814C		-817A,-818T,-819C,-820G,-821C,-822C,-823G,-824G,-825G,-826A,-827T,-828C,-829G,-830G,-831C,-832G,-833C,-834G,-835G,-836C,-837G,-838C,-839T,-840G,-841A,-842T,-843C,-844G,-845A,-846G,-847C,-848A,-849C,-850T,-851G,-852G,-853C,-854A,-855A,-856C,-857G,-858C,-859T,-860A,-861A	chromosome	truncated	93.7282	81.6492	1
SHVL-54	SHVL-54	816	272	272	RDAY01000001.1RDAY01.1.fsa_nt_chr_3003	3247214	3248074	1	861	287	0	287	C6T,C12T,A19T,A20G,C21T,C24T,A28T,G29C,C34T,G36A,C54G,G57A,T60C,G78T,A81G,G84A,C87T,G93A,A109T,G110C,C111G,G120A,C129A,C156G,G189C,G210A,G216C,C225A,C234G,C237G,C249T,T252C,A264G,C267A,A270G,T276C,T300C,T303C,A304T,G305C,C306G,G312C,T324C,G327T,T333C,C342G,G345C,G354C,C369T,C396T,G414C,G423C,C426A,C429A,C430T,C435T,C442T,T459C,G465C,G474T,T477C,C489G,C498T,A501G,C504G,G507T,G510C,T516C,T525C,C531T,C552G,A564G,C582T,C594T,A595T,G596C,C597G,G600A,C603G,T627C,C633G,G636C,C642A,C646T,A655T,G656C,C669G,A690G,C696A,C699T,A705G,C708G,C711T,C714G,C723T,G726C,G735T,C744T,C753A,A756G,C762T,C771T,C780G,C786G,C792G,A804G,C807A,C810T,T814C		-817A,-818T,-819C,-820G,-821C,-822C,-823G,-824G,-825G,-826A,-827T,-828C,-829G,-830G,-831C,-832G,-833C,-834G,-835G,-836C,-837G,-838C,-839T,-840G,-841A,-842T,-843C,-844G,-845A,-846G,-847C,-848A,-849C,-850T,-851G,-852G,-853C,-854A,-855A,-856C,-857G,-858C,-859T,-860A,-861A	chromosome	truncated	94.4251	82.1138	1
SHVL-54	SHVL-54	816	272	272	RDBA01000001.1RDBA01.1.fsa_nt_chr_3633	3359683	3360549	1	867	287	0	287	C12T,C18T,A25T,A26G,C27T,C30T,A34T,G35C,C40T,G42A,C60G,G63A,T66C,G84T,A87G,G90A,C93T,G99A,A115T,G116C,C117G,G126A,C135A,C162G,G195C,G216A,G222C,C231A,C240G,C243G,C255T,T258C,A270G,C273A,A276G,T282C,T306C,T309C,A310T,G311C,C312G,G318C,T330C,G333T,T339C,C348G,G351C,G360C,C375T,C402T,G420C,G429C,C432A,C435A,C436T,C441T,C448T,T465C,G471C,G480T,T483C,C495G,C504T,A507G,C510G,G513T,G516C,T522C,T531C,C537T,G553A,C558G,A570G,C588T,C600T,A601T,G602C,C603G,G606A,C609G,T633C,C639G,G642C,C648A,C652T,A661T,G662C,C675G,A696G,C702A,C705T,A711G,C714G,C717T,C720G,C729T,G732C,G741T,C750T,C759A,A762G,C768T,C777T,C786G,C792G,C798G,A810G,C813A,C816T,T820C		-1G,-2T,-3G,-4G,-5T,-6T,-823A,-824T,-825C,-826G,-827C,-828C,-829G,-830G,-831G,-832A,-833T,-834C,-835G,-836G,-837C,-838G,-839C,-840G,-841G,-842C,-843G,-844C,-845T,-846G,-847A,-848T,-849C,-850G,-851A,-852G,-853C,-854A,-855C,-856T,-857G,-858G,-859C,-860A,-861A,-862C,-863G,-864C,-865T,-866A,-867A	chromosome	truncated	94.0767	81.4302	1
SHVL-54	SHVL-54	816	272	272	RDBA01000003.1RDBA01.1.fsa_nt_plasm_73	52264	53124	1	861	287	0	287	C6T,A10T,C12T,A19T,A20G,C21T,C24T,A28T,G29C,C34T,G36A,C54G,G57A,T60C,G78T,A81G,G84A,C87T,G93A,A109T,G110C,C111G,C115A,G120A,C129A,C156G,G189C,G210A,G216C,C225A,C234G,C237G,C249T,T252C,A264G,C267A,A270G,T276C,T300C,T303C,A304T,G305C,C306G,G312C,T324C,G327T,T333C,C342G,G345C,G354C,C357T,C369T,C396T,G414C,G423C,C426A,C429A,C430T,C435T,C442T,T459C,G465C,G474T,T477C,C489G,C498T,A501G,C504G,G507T,G510C,T516C,T525C,C531T,C552G,A564G,C582T,C594T,A595T,G596C,C597G,G600A,C603G,T627C,C633G,G636C,C642A,C646T,A655T,G656C,C669G,A690G,C696A,C699T,G700A,G703A,C708G,C711T,C714G,C720G,C723T,G726C,G735T,C744T,C753A,A756G,C759G,C762T,C771T,C780G,C786G,C792G,A804G,C807A,C810T,T814C		-817A,-818T,-819C,-820G,-821C,-822C,-823G,-824G,-825G,-826A,-827T,-828C,-829G,-830G,-831C,-832G,-833C,-834G,-835G,-836C,-837G,-838C,-839T,-840G,-841A,-842T,-843C,-844G,-845A,-846G,-847C,-848A,-849C,-850T,-851G,-852G,-853C,-854A,-855A,-856C,-857G,-858C,-859T,-860A,-861A	plasmid	truncated	93.0314	81.417	1
SHVL-54	SHVL-54	816	272	272	RDBC01000001.1RDBC01.1.fsa_nt_chr_156	149955	150815	-1	861	287	0	287	C6T,C12T,A19T,A20G,C21T,C24T,A28T,G29C,C34T,G36A,C54G,G57A,T60C,G78T,A81G,G84A,C87T,T92A,G93A,A109T,G110C,C111G,G120A,C129A,C156G,G189C,G210A,G216C,C225A,C234G,C237G,C249T,T252C,A264G,C267A,A270G,T276C,T300C,T303C,A304T,G305C,C306G,G312C,T324C,G327T,T333C,C342G,G345C,G354C,C357T,C369T,C396T,G414C,G423C,C426A,C429A,C430T,C435T,C442T,T459C,G465C,G474T,T477C,C489G,C498T,A501G,C504G,G507T,G510C,T516C,T525C,C531T,G537A,C552G,A564G,C582T,C594T,A595T,G596C,C597G,G600A,C603G,T627C,C633G,G636C,C642A,C646T,A655T,G656C,C669G,A690G,C696A,C699T,C708G,C711T,C714G,C720G,C723T,G726C,G735T,C744T,C753A,A756G,C762T,C771T,C780G,C792G,A804G,C807A,C810T,T814C		-817A,-818T,-819C,-820G,-821C,-822C,-823G,-824G,-825G,-826A,-827T,-828C,-829G,-830G,-831C,-832G,-833C,-834G,-835G,-836C,-837G,-838C,-839T,-840G,-841A,-842T,-843C,-844G,-845A,-846G,-847C,-848A,-849C,-850T,-851G,-852G,-853C,-854A,-855A,-856C,-857G,-858C,-859T,-860A,-861A	chromosome	truncated	94.0767	81.8815	1
SHVL-55	SHVL-55	816	272	272	Scaffold1_1FK2624.fsa_nt_chr_31	28072	28932	-1	861	287	0	287	C6T,C12T,C21T,C24T,A28T,G29C,C34T,G36A,C54G,G57A,T60C,G78T,A81G,G84A,C87T,G93A,A109T,G110C,C111G,G120A,C129A,C156G,G189C,G210A,G216C,C225A,C234G,C237G,C249T,T252C,A264G,C267A,A270G,T276C,T300C,T303C,A304T,G305C,C306G,G312C,G327T,T333C,C342G,G345C,G354C,C369T,C396T,G414C,G423C,C426A,C429A,C430T,C435T,C442T,T459C,G465C,G474T,T477C,C489G,C498T,A501G,C504G,G507T,G510C,T516C,T525C,C531T,C552G,A564G,C582T,C594T,A595T,G596C,C597G,G600A,C603G,T627C,C633G,G636C,C642A,C646T,A655T,G656C,C669G,A690G,C696A,C699T,A703G,C708G,C711T,C714G,C720G,C723T,G726C,G735T,C744T,C753A,A756G,C761T,C762T,C771T,C780G,C786G,C792G,A804G,C807A,C810T,T814C		-817A,-818T,-819C,-820G,-821C,-822C,-823G,-824G,-825G,-826A,-827T,-828C,-829G,-830G,-831C,-832G,-833C,-834G,-835G,-836C,-837G,-838C,-839T,-840G,-841A,-842T,-843C,-844G,-845A,-846G,-847C,-848A,-849C,-850T,-851G,-852G,-853C,-854A,-855A,-856C,-857G,-858C,-859T,-860A,-861A	chromosome	truncated	94.0767	82.23	1
SHVL-55	SHVL-55	816	272	272	Scaffold33_1FK2723.fsa_nt_chr_31	28072	28932	-1	861	287	0	287	C6T,C12T,C21T,C24T,A28T,G29C,C34T,G36A,C54G,G57A,T60C,G78T,A81G,G84A,C87T,G93A,A109T,G110C,C111G,G120A,C129A,C156G,G189C,G210A,G216C,C225A,C234G,C237G,C249T,T252C,A264G,C267A,A270G,T276C,T300C,T303C,A304T,G305C,C306G,G312C,G327T,T333C,C342G,G345C,G354C,C369T,C396T,G414C,G423C,C426A,C429A,C430T,C435T,C442T,T459C,G465C,G474T,T477C,C489G,C498T,A501G,C504G,G507T,G510C,T516C,T525C,C531T,C552G,A564G,C582T,C594T,A595T,G596C,C597G,G600A,C603G,T627C,C633G,G636C,C642A,C646T,A655T,G656C,C669G,A690G,C696A,C699T,G700A,A705G,C708G,C711T,C714G,C720G,C723T,G726C,G735T,C744T,C753A,A756G,C761T,C762T,C771T,C780G,C786G,C792G,A804G,C807A,C810T,T814C		-817A,-818T,-819C,-820G,-821C,-822C,-823G,-824G,-825G,-826A,-827T,-828C,-829G,-830G,-831C,-832G,-833C,-834G,-835G,-836C,-837G,-838C,-839T,-840G,-841A,-842T,-843C,-844G,-845A,-846G,-847C,-848A,-849C,-850T,-851G,-852G,-853C,-854A,-855A,-856C,-857G,-858C,-859T,-860A,-861A	chromosome	truncated	94.0767	82.1138	2
SHVL-55	SHVL-55	816	272	272	Scaffold2_1FK2723.fsa_nt_chr_1	3	431	-1	861	287	0	287	C6T,C12T,C21T,C24T,A28T,G29C,C34T,G36A,C54G,G57A,T60C,G78T,A81G,G84A,C87T,G93A,A109T,G110C,C111G,G120A,C129A,C156G,G189C,G210A,G216C,C225A,C234G,C237G,C249T,T252C,A264G,C267A,A270G,T276C,T300C,T303C,A304T,G305C,C306G,G312C,G327T,T333C,C342G,G345C,G354C,C369T,C396T,G414C,G423C,C426A,C429A,C430T,C435T,C442T,T459C,G465C,G474T,T477C,C489G,C498T,A501G,C504G,G507T,G510C,T516C,T525C,C531T,C552G,A564G,C582T,C594T,A595T,G596C,C597G,G600A,C603G,T627C,C633G,G636C,C642A,C646T,A655T,G656C,C669G,A690G,C696A,C699T,G700A,A705G,C708G,C711T,C714G,C720G,C723T,G726C,G735T,C744T,C753A,A756G,C761T,C762T,C771T,C780G,C786G,C792G,A804G,C807A,C810T,T814C		-817A,-818T,-819C,-820G,-821C,-822C,-823G,-824G,-825G,-826A,-827T,-828C,-829G,-830G,-831C,-832G,-833C,-834G,-835G,-836C,-837G,-838C,-839T,-840G,-841A,-842T,-843C,-844G,-845A,-846G,-847C,-848A,-849C,-850T,-851G,-852G,-853C,-854A,-855A,-856C,-857G,-858C,-859T,-860A,-861A	chromosome	truncated	94.0767	82.1138	2
SHVL-55	SHVL-55	816	272	272	Scaffold13_1FK2820.fsa_nt_chr_169	179123	179983	-1	861	287	0	287	C6T,C12T,C21T,C24T,A28T,G29C,C34T,G36A,C54G,G57A,T60C,G78T,A81G,G84A,C87T,G93A,A109T,G110C,C111G,G120A,C129A,C156G,G189C,G210A,G216C,C225A,C234G,C237G,C249T,T252C,A264G,C267A,A270G,T276C,T300C,T303C,A304T,G305C,C306G,G312C,G327T,T333C,C342G,G345C,G354C,C369T,C396T,G414C,G423C,C426A,C429A,C430T,C435T,C442T,T459C,G465C,G474T,T477C,C489G,C498T,A501G,C504G,G507T,G510C,T516C,T525C,C531T,C552G,A564G,C582T,C594T,A595T,G596C,C597G,G600A,C603G,T627C,C633G,G636C,C642A,C646T,A655T,G656C,C669G,A690G,C696A,C699T,G700A,A705G,C708G,C711T,C714G,C720G,C723T,G726C,G735T,C744T,C753A,A756G,C761T,C762T,C771T,C780G,C786G,C792G,A804G,C807A,C810T,T814C		-817A,-818T,-819C,-820G,-821C,-822C,-823G,-824G,-825G,-826A,-827T,-828C,-829G,-830G,-831C,-832G,-833C,-834G,-835G,-836C,-837G,-838C,-839T,-840G,-841A,-842T,-843C,-844G,-845A,-846G,-847C,-848A,-849C,-850T,-851G,-852G,-853C,-854A,-855A,-856C,-857G,-858C,-859T,-860A,-861A	chromosome	truncated	94.0767	82.1138	2
SHVL-55	SHVL-55	816	272	272	Scaffold1_1FK2820.fsa_nt_chr_1	3	431	-1	861	287	0	287	C6T,C12T,C21T,C24T,A28T,G29C,C34T,G36A,C54G,G57A,T60C,G78T,A81G,G84A,C87T,G93A,A109T,G110C,C111G,G120A,C129A,C156G,G189C,G210A,G216C,C225A,C234G,C237G,C249T,T252C,A264G,C267A,A270G,T276C,T300C,T303C,A304T,G305C,C306G,G312C,G327T,T333C,C342G,G345C,G354C,C369T,C396T,G414C,G423C,C426A,C429A,C430T,C435T,C442T,T459C,G465C,G474T,T477C,C489G,C498T,A501G,C504G,G507T,G510C,T516C,T525C,C531T,C552G,A564G,C582T,C594T,A595T,G596C,C597G,G600A,C603G,T627C,C633G,G636C,C642A,C646T,A655T,G656C,C669G,A690G,C696A,C699T,G700A,A705G,C708G,C711T,C714G,C720G,C723T,G726C,G735T,C744T,C753A,A756G,C761T,C762T,C771T,C780G,C786G,C792G,A804G,C807A,C810T,T814C		-817A,-818T,-819C,-820G,-821C,-822C,-823G,-824G,-825G,-826A,-827T,-828C,-829G,-830G,-831C,-832G,-833C,-834G,-835G,-836C,-837G,-838C,-839T,-840G,-841A,-842T,-843C,-844G,-845A,-846G,-847C,-848A,-849C,-850T,-851G,-852G,-853C,-854A,-855A,-856C,-857G,-858C,-859T,-860A,-861A	chromosome	truncated	94.0767	82.1138	2
SHVL-55	SHVL-55	816	272	272	RCZR01000001.1RCZR01.1.fsa_nt_chr_4598	2767198	2767698	1	501	165	321	165	C12T,C18T,C27T,C30T,A34T,G35C,C40T,G42A,C60G,G63A,T66C,G84T,A87G,G90A,C93T,T98A,G99A,A115T,G116C,C117G,G126A,C135A,C162G,G195C,G216A,G222C,C231A,C240G,C243G,C255T,T258C,A270G,C273A,A276G,T282C,T306C,T309C,A310T,G311C,C312G,G318C,G333T,T339C,C348G,G351C,G360C,C375T,C402T,G420C,G429C,C432A,C435A,C436T,C441T,T465C,G471C,G480T,T483C,C495G	C448-,A503-,C504-,G505-,A506-,A507-,G508-,C509-,C510-,C511-,T512-,G513-,C514-,C515-,G516-,G517-,G518-,C519-,G520-,A521-,T522-,G523-,C524-,C525-,C526-,G527-,C528-,G529-,A530-,T531-,A532-,C533-,C534-,A535-,C536-,C537-,A538-,C539-,C540-,C541-,C542-,G543-,G544-,C545-,C546-,A547-,G548-,C549-,A550-,T551-,G552-,G553-,C554-,C555-,G556-,C557-,C558-,A559-,C560-,C561-,C562-,T563-,G564-,C565-,G566-,C567-,A568-,A569-,A570-,C571-,T572-,G573-,C574-,T575-,G576-,A577-,C578-,C579-,A580-,G581-,C582-,C583-,A584-,G585-,C586-,G587-,C588-,C589-,T590-,G591-,A592-,G593-,C594-,G595-,C596-,C597-,C598-,G599-,C600-,A601-,G602-,C603-,C604-,A605-,G606-,C607-,G608-,C609-,C610-,A611-,G612-,C613-,T614-,G615-,C616-,T617-,G618-,C619-,A620-,G621-,T622-,G623-,G624-,A625-,T626-,G627-,G628-,T629-,G630-,G631-,A632-,T633-,G634-,A635-,T636-,C637-,G638-,C639-,G640-,T641-,G642-,G643-,C644-,C645-,G646-,G647-,C648-,C649-,C650-,G651-,C652-,T653-,G654-,A655-,T656-,C657-,C658-,G659-,C660-,A661-,G662-,C663-,G664-,T665-,G666-,C667-,T668-,G669-,C670-,C671-,G672-,G673-,C674-,C675-,G676-,G677-,C678-,T679-,G680-,G681-,T682-,T683-,T684-,A685-,T686-,C687-,G688-,C689-,C690-,G691-,A692-,T693-,A694-,A695-,A696-,A697-,C698-,C699-,G700-,G701-,C702-,G703-,C704-,C705-,G706-,G707-,C708-,A709-,A710-,A711-,C712-,G713-,C714-,G715-,G716-,C717-,G718-,C719-,C720-,C721-,G722-,C723-,G724-,G725-,C726-,A727-,T728-,C729-,G730-,T731-,G732-,G733-,C734-,C735-,C736-,T737-,G738-,C739-,T740-,G741-,G742-,G743-,C744-,C745-,C746-,G747-,A748-,A749-,C750-,A751-,A752-,C753-,A754-,A755-,A756-,G757-,C758-,C759-,G760-,A761-,A762-,C763-,G764-,C765-,A766-,C767-,C768-,G769-,T770-,G771-,G772-,T773-,G774-,A775-,T776-,C777-,T778-,A779-,T780-,C781-,T782-,G783-,C784-,G785-,C786-,G787-,A788-,T789-,A790-,C791-,C792-,C793-,C794-,G795-,G796-,C797-,C798-,A799-,G800-,C801-,A802-,T803-,G804-,G805-,C806-,C807-,G808-,A809-,A810-,C811-,G812-,C813-,A814-,A815-,C816-,C817-,A818-,G819-,T820-,A821-,A822-	-1G,-2T,-3G,-4G,-5T,-6T	chromosome	truncated	56.25	53.0414	1
SHVL-55	SHVL-55	816	272	272	RCZR01000002.1RCZR01.1.fsa_nt_plasm_132	89641	89991	-1	351	117	478	117	C19T,C25T,C34T,C37T,G42T,C47T,G49A,C67G,G70A,T73C,G91T,A94G,G97A,C100T,T105A,G106A,A122T,G123C,C124G,G133A,C142A,C169G,G202C,G223A,G229C,C238A,C247G,C250G,C262T,T265C,A277G,C280A,A283G,T289C,T313C,T316C,A317T,G318C,C319G,G325C,T337C,G340T,T346C	A41-,A330-,C354-,C355-,G356-,T357-,G358-,G359-,G360-,C361-,G362-,A363-,A364-,C365-,T366-,G367-,T368-,G369-,C370-,G371-,C372-,C373-,G374-,C375-,C376-,G377-,C378-,C379-,A380-,T381-,C382-,A383-,C384-,C385-,A386-,T387-,G388-,A389-,G390-,C391-,G392-,A393-,T394-,A395-,A396-,C397-,A398-,G399-,C400-,G401-,C402-,C403-,G404-,C405-,C406-,A407-,A408-,C409-,C410-,T411-,G412-,C413-,T414-,G415-,C416-,T417-,G418-,G419-,C420-,C421-,A422-,C423-,C424-,G425-,T426-,G427-,G428-,G429-,C430-,G431-,G432-,C433-,C434-,C435-,G436-,G437-,C438-,C439-,G440-,G441-,C442-,C443-,T444-,G445-,A446-,C447-,C448-,G449-,C450-,C451-,T452-,T453-,T454-,C455-,T456-,G457-,C458-,G459-,C460-,C461-,A462-,G463-,A464-,T465-,C466-,G467-,G468-,C469-,G470-,A471-,T472-,A473-,A474-,C475-,G476-,T477-,G478-,A479-,C480-,C481-,C482-,G483-,C484-,C485-,T486-,G487-,G488-,A489-,T490-,C491-,G492-,C493-,T494-,G495-,G496-,G497-,A498-,A499-,A500-,C501-,C502-,G503-,A504-,A505-,C506-,T507-,G508-,A509-,A510-,C511-,G512-,A513-,A514-,G515-,C516-,C517-,C518-,T519-,G520-,C521-,C522-,G523-,G524-,G525-,C526-,G527-,A528-,T529-,G530-,C531-,C532-,C533-,G534-,C535-,G536-,A537-,T538-,A539-,C540-,C541-,A542-,C543-,C544-,A545-,C546-,C547-,C548-,C549-,G550-,G551-,C552-,C553-,A554-,G555-,C556-,A557-,T558-,G559-,G560-,C561-,C562-,G563-,C564-,C565-,A566-,C567-,C568-,C569-,T570-,G571-,C572-,G573-,C574-,A575-,A576-,A577-,C578-,T579-,G580-,C581-,T582-,G583-,A584-,C585-,C586-,A587-,G588-,C589-,C590-,A591-,G592-,C593-,G594-,C595-,C596-,T597-,G598-,A599-,G600-,C601-,G602-,C603-,C604-,C605-,G606-,C607-,A608-,G609-,C610-,C611-,A612-,G613-,C614-,G615-,C616-,C617-,A618-,G619-,C620-,T621-,G622-,C623-,T624-,G625-,C626-,A627-,G628-,T629-,G630-,G631-,A632-,T633-,G634-,G635-,T636-,G637-,G638-,A639-,T640-,G641-,A642-,T643-,C644-,G645-,C646-,G647-,T648-,G649-,G650-,C651-,C652-,G653-,G654-,C655-,C656-,C657-,G658-,C659-,T660-,G661-,A662-,T663-,C664-,C665-,G666-,C667-,A668-,G669-,C670-,G671-,T672-,G673-,C674-,T675-,G676-,C677-,C678-,G679-,G680-,C681-,C682-,G683-,G684-,C685-,T686-,G687-,G688-,T689-,T690-,T691-,A692-,T693-,C694-,G695-,C696-,C697-,G698-,A699-,T700-,A701-,A702-,A703-,A704-,C705-,C706-,G707-,G708-,C709-,G710-,C711-,C712-,G713-,G714-,C715-,A716-,A717-,A718-,C719-,G720-,C721-,G722-,G723-,C724-,G725-,C726-,C727-,C728-,G729-,C730-,G731-,G732-,C733-,A734-,T735-,C736-,G737-,T738-,G739-,G740-,C741-,C742-,C743-,T744-,G745-,C746-,T747-,G748-,G749-,G750-,C751-,C752-,C753-,G754-,A755-,A756-,C757-,A758-,A759-,C760-,A761-,A762-,A763-,G764-,C765-,C766-,G767-,A768-,A769-,C770-,G771-,C772-,A773-,C774-,C775-,G776-,T777-,G778-,G779-,T780-,G781-,A782-,T783-,C784-,T785-,A786-,T787-,C788-,T789-,G790-,C791-,G792-,C793-,G794-,A795-,T796-,A797-,C798-,C799-,C800-,C801-,G802-,G803-,C804-,C805-,A806-,G807-,C808-,A809-,T810-,G811-,G812-,C813-,C814-,G815-,A816-,A817-,C818-,G819-,C820-,A821-,A822-,C823-,C824-,A825-,G826-,T827-,A828-,A829-	-1A,-2T,-3G,-4T,-5A,-6T,-7T,-8G,-9T,-10G,-11G,-12T,-13T	plasmid	truncated	35.7401	35.585	1
SHVL-55	SHVL-55	816	272	272	RCZS01000001.1RCZS01.1.fsa_nt_chr_2827	2728202	2729062	1	861	287	0	287	C6T,C12T,C21T,C24T,A28T,G29C,C34T,G36A,C54G,G57A,T60C,G78T,A81G,G84A,C87T,T92A,G93A,A109T,G110C,C111G,G120A,C129A,C156G,G189C,G210A,G216C,C225A,C234G,C237G,C249T,T252C,A264G,C267A,A270G,T276C,T300C,T303C,A304T,G305C,C306G,G312C,T324C,G327T,T333C,C342G,G345C,G354C,C369T,C396T,G414C,G423C,C426A,C429A,C430T,C435T,C442T,T459C,G465C,G474T,T477C,C489G,C498T,A501G,C504G,G507T,G510C,T516C,T525C,C531T,C552G,A564G,C582T,C594T,A595T,G596C,C597G,G600A,C603G,T627C,C633G,G636C,C642A,C646T,A655T,G656C,C669G,A690G,C696A,C699T,A703G,A705G,C708G,C711T,C714G,C720G,C723T,G726C,G735T,C744T,C753A,A756G,C761T,C762T,C771T,C780G,C786G,C792G,A804G,C807A,C810T,T814C		-817A,-818T,-819C,-820G,-821C,-822C,-823G,-824G,-825G,-826A,-827T,-828C,-829G,-830G,-831C,-832G,-833C,-834G,-835G,-836C,-837G,-838C,-839T,-840G,-841A,-842T,-843C,-844G,-845A,-846G,-847C,-848A,-849C,-850T,-851G,-852G,-853C,-854A,-855A,-856C,-857G,-858C,-859T,-860A,-861A	chromosome	truncated	93.7282	81.8815	1
SHVL-55	SHVL-55	816	272	272	RCZT01000002.1RCZT01.1.fsa_nt_chr_276	245246	246112	-1	867	287	0	287	C12T,C18T,C27T,C30T,A34T,G35C,C40T,G42A,C60G,G63A,T66C,G84T,A87G,G90A,C93T,T98A,G99A,A115T,G116C,C117G,G126A,C135A,C162G,G195C,G216A,G222C,C231A,C240G,C243G,C255T,T258C,A270G,C273A,A276G,T282C,T306C,T309C,A310T,G311C,C312G,G318C,G333T,T339C,C348G,G351C,G360C,C375T,C402T,G420C,G429C,C432A,C435A,C436T,C441T,C448T,T465C,G471C,G480T,T483C,C495G,C504T,A507G,C510G,G513T,G516C,T522C,T531C,C537T,C558G,A570G,C588T,C600T,A601T,G602C,C603G,G606A,C609G,T633C,C639G,G642C,C648A,C652T,A661T,G662C,C675G,A696G,C702A,C705T,A709G,C714G,C717T,C720G,C726G,C729T,G732C,G741T,C750T,C759A,A762G,C767T,C768T,C777T,C786G,C792G,C798G,C801T,A810G,C813A,C816T,T820C		-1G,-2T,-3G,-4G,-5T,-6T,-823A,-824T,-825C,-826G,-827C,-828C,-829G,-830G,-831G,-832A,-833T,-834C,-835G,-836G,-837C,-838G,-839C,-840G,-841G,-842C,-843G,-844C,-845T,-846G,-847A,-848T,-849C,-850G,-851A,-852G,-853C,-854A,-855C,-856T,-857G,-858G,-859C,-860A,-861A,-862C,-863G,-864C,-865T,-866A,-867A	chromosome	truncated	93.7282	81.4302	1
SHVL-55	SHVL-55	816	272	272	RCZU01000001.1RCZU01.1.fsa_nt_chr_4752	5118893	5119753	1	861	287	0	287	C6T,C12T,C21T,C24T,A28T,G29C,C34T,G36A,C54G,G57A,T60C,G78T,A81G,G84A,C87T,T92A,G93A,A109T,G110C,C111G,G120A,C129A,C156G,G189C,G210A,G216C,C225A,C234G,C237G,C249T,T252C,A264G,C267A,A270G,T276C,T300C,T303C,A304T,G305C,C306G,G312C,T324C,G327T,T333C,C342G,G345C,G354C,C369T,C396T,G414C,G423C,C426A,C429A,C430T,C435T,C442T,T459C,G465C,G474T,T477C,C489G,C498T,A501G,C504G,G507T,G510C,T525C,C531T,C552G,A564G,C582T,C594T,A595T,G596C,C597G,G600A,C603G,T627C,C633G,G636C,C642A,C646T,A655T,G656C,C669G,A690G,C696A,C699T,A703G,C708G,C711T,C714G,C720G,C723T,G726C,G735T,C744T,C753A,A756G,C761T,C762T,C771T,C780G,C792G,A804G,C807A,C810T,T814C		-817A,-818T,-819C,-820G,-821C,-822C,-823G,-824G,-825G,-826A,-827T,-828C,-829G,-830G,-831C,-832G,-833C,-834G,-835G,-836C,-837G,-838C,-839T,-840G,-841A,-842T,-843C,-844G,-845A,-846G,-847C,-848A,-849C,-850T,-851G,-852G,-853C,-854A,-855A,-856C,-857G,-858C,-859T,-860A,-861A	chromosome	truncated	93.7282	82.23	1
SHVL-55	SHVL-55	816	272	272	RCZV01000001.1RCZV01.1.fsa_nt_chr_1472	1580497	1581357	1	861	287	0	287	C6T,C12T,C21T,C24T,A28T,G29C,C34T,G36A,C54G,G57A,T60C,G78T,A81G,G84A,C87T,T92A,G93A,A109T,G110C,C111G,G120A,C129A,C156G,G189C,G210A,G216C,C225A,C234G,C237G,C249T,T252C,A264G,C267A,A270G,T276C,T300C,T303C,A304T,G305C,C306G,G312C,G327T,T333C,C342G,G345C,G354C,C369T,C396T,G414C,G423C,C426A,C429A,C430T,C435T,C442T,T459C,G465C,G474T,T477C,C489G,C498T,A501G,C504G,G507T,G510C,T516C,T525C,C531T,C552G,A564G,C582T,C594T,A595T,G596C,C597G,G600A,C603G,T627C,C633G,G636C,C642A,C646T,A655T,G656C,C669G,A690G,C696A,C699T,A703G,C708G,C711T,C714G,C720G,C723T,G726C,G735T,C744T,C753A,A756G,C761T,C762T,C771T,C780G,C786G,C792G,C795T,A804G,C807A,C810T,T814C		-817A,-818T,-819C,-820G,-821C,-822C,-823G,-824G,-825G,-826A,-827T,-828C,-829G,-830G,-831C,-832G,-833C,-834G,-835G,-836C,-837G,-838C,-839T,-840G,-841A,-842T,-843C,-844G,-845A,-846G,-847C,-848A,-849C,-850T,-851G,-852G,-853C,-854A,-855A,-856C,-857G,-858C,-859T,-860A,-861A	chromosome	truncated	93.7282	81.9977	1
SHVL-55	SHVL-55	816	272	272	RCZW01000001.1RCZW01.1.fsa_nt_chr_5037	5272915	5273409	1	495	165	321	165	C6T,C12T,C21T,C24T,A28T,G29C,C34T,G36A,C54G,G57A,T60C,G78T,A81G,G84A,C87T,T92A,G93A,A109T,G110C,C111G,G120A,C129A,C156G,G189C,G210A,G216C,C225A,C234G,C237G,C249T,T252C,A264G,C267A,A270G,T276C,T300C,T303C,A304T,G305C,C306G,G312C,G327T,T333C,C342G,G345C,G354C,C369T,C396T,G414C,G423C,C426A,C429A,C430T,C435T,C442T,T459C,G465C,G474T,T477C,A487C,C488G,C489G,G490A,A492C,C493T,T494G,G495A	A496-,A497-,C498-,G499-,A500-,A501-,G502-,C503-,C504-,C505-,T506-,G507-,C508-,C509-,G510-,G511-,G512-,C513-,G514-,A515-,T516-,G517-,C518-,C519-,C520-,G521-,C522-,G523-,A524-,T525-,A526-,C527-,C528-,A529-,C530-,C531-,A532-,C533-,C534-,C535-,C536-,G537-,G538-,C539-,C540-,A541-,G542-,C543-,A544-,T545-,G546-,G547-,C548-,C549-,G550-,C551-,C552-,A553-,C554-,C555-,C556-,T557-,G558-,C559-,G560-,C561-,A562-,A563-,A564-,C565-,T566-,G567-,C568-,T569-,G570-,A571-,C572-,C573-,A574-,G575-,C576-,C577-,A578-,G579-,C580-,G581-,C582-,C583-,T584-,G585-,A586-,G587-,C588-,G589-,C590-,C591-,C592-,G593-,C594-,A595-,G596-,C597-,C598-,A599-,G600-,C601-,G602-,C603-,C604-,A605-,G606-,C607-,T608-,G609-,C610-,T611-,G612-,C613-,A614-,G615-,T616-,G617-,G618-,A619-,T620-,G621-,G622-,T623-,G624-,G625-,A626-,T627-,G628-,A629-,T630-,C631-,G632-,C633-,G634-,T635-,G636-,G637-,C638-,C639-,G640-,G641-,C642-,C643-,C644-,G645-,C646-,T647-,G648-,A649-,T650-,C651-,C652-,G653-,C654-,A655-,G656-,C657-,G658-,T659-,G660-,C661-,T662-,G663-,C664-,C665-,G666-,G667-,C668-,C669-,G670-,G671-,C672-,T673-,G674-,G675-,T676-,T677-,T678-,A679-,T680-,C681-,G682-,C683-,C684-,G685-,A686-,T687-,A688-,A689-,A690-,A691-,C692-,C693-,G694-,G695-,C696-,G697-,C698-,C699-,G700-,G701-,C702-,A703-,A704-,A705-,C706-,G707-,C708-,G709-,G710-,C711-,G712-,C713-,C714-,C715-,G716-,C717-,G718-,G719-,C720-,A721-,T722-,C723-,G724-,T725-,G726-,G727-,C728-,C729-,C730-,T731-,G732-,C733-,T734-,G735-,G736-,G737-,C738-,C739-,C740-,G741-,A742-,A743-,C744-,A745-,A746-,C747-,A748-,A749-,A750-,G751-,C752-,C753-,G754-,A755-,A756-,C757-,G758-,C759-,A760-,C761-,C762-,G763-,T764-,G765-,G766-,T767-,G768-,A769-,T770-,C771-,T772-,A773-,T774-,C775-,T776-,G777-,C778-,G779-,C780-,G781-,A782-,T783-,A784-,C785-,C786-,C787-,C788-,G789-,G790-,C791-,C792-,A793-,G794-,C795-,A796-,T797-,G798-,G799-,C800-,C801-,G802-,A803-,A804-,C805-,G806-,C807-,A808-,A809-,C810-,C811-,A812-,G813-,T814-,A815-,A816-		chromosome	truncated	59.5588	53.366	1
SHVL-55	SHVL-55	816	272	272	RCZW01000002.1RCZW01.1.fsa_nt_plasm_19	12005	12871	-1	867	287	0	287	C12T,A16T,C18T,C27T,C30T,A34T,G35C,C40T,G42A,C60G,G63A,T66C,G84T,A87G,G90A,C93T,G99A,A115T,G116C,C117G,C121A,G126A,C135A,C162G,G195C,G216A,G222C,C231A,C240G,C243G,C255T,T258C,A270G,C273A,A276G,T282C,T306C,T309C,A310T,G311C,C312G,G318C,T330C,G333T,T339C,C348G,G351C,G360C,C375T,C402T,G420C,G429C,C432A,C435A,C436T,C448T,T465C,G471C,G480T,T483C,C495G,C504T,A507G,C510G,G513T,G516C,T522C,T531C,C537T,C558G,A570G,C588T,C600T,A601T,G602C,C603G,G606A,C609G,T633C,C639G,G642C,C648A,C652T,A661T,G662C,C675G,A696G,C702A,C705T,G706A,C714G,C717T,C720G,C726G,C729T,G732C,G741T,C750T,C759A,A762G,C765G,C767T,C768T,C777T,C786G,C792G,C798G,A810G,C813A,C816T,T820C		-1G,-2T,-3G,-4G,-5T,-6T,-823A,-824T,-825C,-826G,-827C,-828C,-829G,-830G,-831G,-832A,-833T,-834C,-835G,-836G,-837C,-838G,-839C,-840G,-841G,-842C,-843G,-844C,-845T,-846G,-847A,-848T,-849C,-850G,-851A,-852G,-853C,-854A,-855C,-856T,-857G,-858G,-859C,-860A,-861A,-862C,-863G,-864C,-865T,-866A,-867A	plasmid	truncated	93.3798	81.3149	2
SHVL-55	SHVL-55	816	272	272	RCZW01000004.1RCZW01.1.fsa_nt_plasm_58	35211	35759	1	867	287	0	287	C12T,A16T,C18T,C27T,C30T,A34T,G35C,C40T,G42A,C60G,G63A,T66C,G84T,A87G,G90A,C93T,G99A,A115T,G116C,C117G,C121A,G126A,C135A,C162G,G195C,G216A,G222C,C231A,C240G,C243G,C255T,T258C,A270G,C273A,A276G,T282C,T306C,T309C,A310T,G311C,C312G,G318C,T330C,G333T,T339C,C348G,G351C,G360C,C375T,C402T,G420C,G429C,C432A,C435A,C436T,C448T,T465C,G471C,G480T,T483C,C495G,C504T,A507G,C510G,G513T,G516C,T522C,T531C,C537T,C558G,A570G,C588T,C600T,A601T,G602C,C603G,G606A,C609G,T633C,C639G,G642C,C648A,C652T,A661T,G662C,C675G,A696G,C702A,C705T,G706A,C714G,C717T,C720G,C726G,C729T,G732C,G741T,C750T,C759A,A762G,C765G,C767T,C768T,C777T,C786G,C792G,C798G,A810G,C813A,C816T,T820C		-1G,-2T,-3G,-4G,-5T,-6T,-823A,-824T,-825C,-826G,-827C,-828C,-829G,-830G,-831G,-832A,-833T,-834C,-835G,-836G,-837C,-838G,-839C,-840G,-841G,-842C,-843G,-844C,-845T,-846G,-847A,-848T,-849C,-850G,-851A,-852G,-853C,-854A,-855C,-856T,-857G,-858G,-859C,-860A,-861A,-862C,-863G,-864C,-865T,-866A,-867A	plasmid	truncated	93.3798	81.3149	2
SHVL-55	SHVL-55	816	272	272	RCZX01000003.1RCZX01.1.fsa_nt_chr_6268	4911241	4911585	-1	345	113	477	113	C12T,A14T,C18T,C27T,C30T,A34T,G35C,C40T,G42A,C60G,G63A,T66C,G84T,A87G,G90A,C93T,G99A,A115T,G116C,C117G,G126A,C135A,C162G,G195C,G216A,G222C,C231A,C240G,C243G,C255T,T258C,A270G,C273A,A276G,T282C,T306C,T309C,A310T,G311C,C312G,G318C,G333T,T339C	A323-,C347-,C348-,G349-,T350-,G351-,G352-,G353-,C354-,G355-,A356-,A357-,C358-,T359-,G360-,T361-,G362-,C363-,G364-,C365-,C366-,G367-,C368-,C369-,G370-,C371-,C372-,A373-,T374-,C375-,A376-,C377-,C378-,A379-,T380-,G381-,A382-,G383-,C384-,G385-,A386-,T387-,A388-,A389-,C390-,A391-,G392-,C393-,G394-,C395-,C396-,G397-,C398-,C399-,A400-,A401-,C402-,C403-,T404-,G405-,C406-,T407-,G408-,C409-,T410-,G411-,G412-,C413-,C414-,A415-,C416-,C417-,G418-,T419-,G420-,G421-,G422-,C423-,G424-,G425-,C426-,C427-,C428-,G429-,G430-,C431-,C432-,G433-,G434-,C435-,C436-,T437-,G438-,A439-,C440-,C441-,G442-,C443-,C444-,T445-,T446-,T447-,C448-,T449-,G450-,C451-,G452-,C453-,C454-,A455-,G456-,A457-,T458-,C459-,G460-,G461-,C462-,G463-,A464-,T465-,A466-,A467-,C468-,G469-,T470-,G471-,A472-,C473-,C474-,C475-,G476-,C477-,C478-,T479-,G480-,G481-,A482-,T483-,C484-,G485-,C486-,T487-,G488-,G489-,G490-,A491-,A492-,A493-,C494-,C495-,G496-,A497-,A498-,C499-,T500-,G501-,A502-,A503-,C504-,G505-,A506-,A507-,G508-,C509-,C510-,C511-,T512-,G513-,C514-,C515-,G516-,G517-,G518-,C519-,G520-,A521-,T522-,G523-,C524-,C525-,C526-,G527-,C528-,G529-,A530-,T531-,A532-,C533-,C534-,A535-,C536-,C537-,A538-,C539-,C540-,C541-,C542-,G543-,G544-,C545-,C546-,A547-,G548-,C549-,A550-,T551-,G552-,G553-,C554-,C555-,G556-,C557-,C558-,A559-,C560-,C561-,C562-,T563-,G564-,C565-,G566-,C567-,A568-,A569-,A570-,C571-,T572-,G573-,C574-,T575-,G576-,A577-,C578-,C579-,A580-,G581-,C582-,C583-,A584-,G585-,C586-,G587-,C588-,C589-,T590-,G591-,A592-,G593-,C594-,G595-,C596-,C597-,C598-,G599-,C600-,A601-,G602-,C603-,C604-,A605-,G606-,C607-,G608-,C609-,C610-,A611-,G612-,C613-,T614-,G615-,C616-,T617-,G618-,C619-,A620-,G621-,T622-,G623-,G624-,A625-,T626-,G627-,G628-,T629-,G630-,G631-,A632-,T633-,G634-,A635-,T636-,C637-,G638-,C639-,G640-,T641-,G642-,G643-,C644-,C645-,G646-,G647-,C648-,C649-,C650-,G651-,C652-,T653-,G654-,A655-,T656-,C657-,C658-,G659-,C660-,A661-,G662-,C663-,G664-,T665-,G666-,C667-,T668-,G669-,C670-,C671-,G672-,G673-,C674-,C675-,G676-,G677-,C678-,T679-,G680-,G681-,T682-,T683-,T684-,A685-,T686-,C687-,G688-,C689-,C690-,G691-,A692-,T693-,A694-,A695-,A696-,A697-,C698-,C699-,G700-,G701-,C702-,G703-,C704-,C705-,G706-,G707-,C708-,A709-,A710-,A711-,C712-,G713-,C714-,G715-,G716-,C717-,G718-,C719-,C720-,C721-,G722-,C723-,G724-,G725-,C726-,A727-,T728-,C729-,G730-,T731-,G732-,G733-,C734-,C735-,C736-,T737-,G738-,C739-,T740-,G741-,G742-,G743-,C744-,C745-,C746-,G747-,A748-,A749-,C750-,A751-,A752-,C753-,A754-,A755-,A756-,G757-,C758-,C759-,G760-,A761-,A762-,C763-,G764-,C765-,A766-,C767-,C768-,G769-,T770-,G771-,G772-,T773-,G774-,A775-,T776-,C777-,T778-,A779-,T780-,C781-,T782-,G783-,C784-,G785-,C786-,G787-,A788-,T789-,A790-,C791-,C792-,C793-,C794-,G795-,G796-,C797-,C798-,A799-,G800-,C801-,A802-,T803-,G804-,G805-,C806-,C807-,G808-,A809-,A810-,C811-,G812-,C813-,A814-,A815-,C816-,C817-,A818-,G819-,T820-,A821-,A822-	-1G,-2T,-3G,-4G,-5T,-6T	chromosome	truncated	39.3382	36.0097	1
SHVL-55	SHVL-55	816	272	272	RCZY01000002.1RCZY01.1.fsa_nt_chr_44	18132	18998	1	976	287	0	287	C121T,C127T,C136T,C139T,A143T,G144C,C149T,G151A,C169G,G172A,T175C,G193T,A196G,G199A,C202T,T207A,G208A,A224T,G225C,C226G,G235A,C244A,C271G,G304C,G325A,G331C,C340A,C349G,C352G,C364T,T367C,A379G,C382A,A385G,T391C,T415C,T418C,A419T,G420C,C421G,G427C,T439C,G442T,T448C,C457G,G460C,G469C,C472T,C484T,C511T,G529C,G538C,C541A,C544A,C545T,C550T,C557T,T574C,G580C,G589T,T592C,C604G,C613T,A616G,C619G,G622T,G625C,T631C,T640C,C646T,C667G,A679G,C697T,C709T,A710T,G711C,C712G,G715A,C718G,T742C,C748G,G751C,C757A,C761T,A770T,G771C,C784G,A805G,C811A,C814T,A818G,C823G,C826T,C829G,C835G,C838T,G841C,G850T,C859T,C868A,A871G,C876T,C886T,C895G,C901G,C907G,A919G,C922A,C925T,T929C		-1A,-2T,-3G,-4A,-5A,-6A,-7A,-8A,-9T,-10G,-11A,-12T,-13G,-14A,-15A,-16G,-17G,-18A,-19A,-20A,-21A,-22A,-23G,-24A,-25G,-26G,-27A,-28A,-29T,-30T,-31G,-32T,-33G,-34A,-35A,-36T,-37C,-38A,-39G,-40C,-41A,-42A,-43A,-44A,-45C,-46G,-47C,-48C,-49G,-50G,-51G,-52T,-53T,-54A,-55T,-56T,-57C,-58T,-59T,-60A,-61T,-62T,-63T,-64G,-65T,-66C,-67G,-68C,-69T,-70T,-71C,-72T,-73T,-74T,-75A,-76C,-77T,-78C,-79G,-80C,-81C,-82T,-83T,-84T,-85A,-86T,-87C,-88G,-89G,-90C,-91C,-92C,-93T,-94C,-95A,-96C,-97T,-98C,-99A,-100A,-101G,-102G,-103A,-104T,-105G,-106T,-107A,-108T,-109T,-110G,-111T,-112G,-113G,-114T,-115T,-932A,-933T,-934C,-935G,-936C,-937C,-938G,-939G,-940G,-941A,-942T,-943C,-944G,-945G,-946C,-947G,-948C,-949G,-950G,-951C,-952G,-953C,-954T,-955G,-956A,-957T,-958C,-959G,-960A,-961G,-962C,-963A,-964C,-965T,-966G,-967G,-968C,-969A,-970A,-971C,-972G,-973C,-974T,-975A,-976A	chromosome	truncated	93.7282	72.3361	1
SHVL-55	SHVL-55	816	272	272	RCZZ01000001.1RCZZ01.1.fsa_nt_chr_3791	4085445	4086305	-1	861	287	0	287	C6T,C12T,C21T,C24T,A28T,G29C,C34T,G36A,C54G,G57A,T60C,G78T,A81G,G84A,C87T,G93A,A109T,G110C,C111G,G120A,C129A,C156G,G189C,G210A,G216C,C225A,C234G,C237G,C249T,T252C,A264G,C267A,A270G,T276C,T300C,T303C,A304T,G305C,C306G,G312C,T324C,G327T,T333C,C342G,G345C,G354C,C369T,C396T,G414C,G423C,C426A,C429A,C430T,C435T,C442T,T459C,G465C,G474T,T477C,C489G,C498T,A501G,C504G,G507T,G510C,T516C,T525C,C531T,C552G,A564G,C582T,C594T,A595T,G596C,C597G,G600A,C603G,T627C,C633G,G636C,C642A,C646T,A655T,G656C,C669G,A690G,C696A,C699T,A703G,C708G,C711T,C714G,C723T,G726C,G735T,C744T,C753A,A756G,C761T,C762T,C771A,C780G,C786G,C792G,A804G,C807A,C810T,T814C		-817A,-818T,-819C,-820G,-821C,-822C,-823G,-824G,-825G,-826A,-827T,-828C,-829G,-830G,-831C,-832G,-833C,-834G,-835G,-836C,-837G,-838C,-839T,-840G,-841A,-842T,-843C,-844G,-845A,-846G,-847C,-848A,-849C,-850T,-851G,-852G,-853C,-854A,-855A,-856C,-857G,-858C,-859T,-860A,-861A	chromosome	truncated	94.0767	82.23	1
SHVL-55	SHVL-55	816	272	272	RDAA01000001.1RDAA01.1.fsa_nt_chr_2547	2767479	2768339	-1	861	287	0	287	C6T,C12T,C21T,C24T,A28T,G29C,C34T,G36A,C54G,G57A,T60C,G78T,A81G,G84A,C87T,T92A,G93A,A109T,G110C,C111G,G120A,C129A,C156G,G189C,G210A,G216C,C225A,C234G,C237G,C249T,T252C,A264G,C267A,A270G,T276C,T300C,T303C,A304T,G305C,C306G,G312C,G327T,T333C,C342G,G345C,G354C,C357T,C369T,C396T,G414C,G423C,C426A,C429A,C430T,C435T,C442T,T459C,G465C,G474T,T477C,C489G,C498T,A501G,C504G,G507T,G510C,T516C,T525C,C531T,C552G,A564G,C582T,C594T,A595T,G596C,C597G,G600A,C603G,T627C,C633G,G636C,C642A,C646T,A655T,G656C,C669G,A690G,C696A,C699T,A703G,A705G,C708G,C711T,C714G,C720G,C723T,G726C,G735T,C744T,C753A,A756G,C761T,C762T,C771T,C780G,C792G,A804G,C807A,C810T,T814C		-817A,-818T,-819C,-820G,-821C,-822C,-823G,-824G,-825G,-826A,-827T,-828C,-829G,-830G,-831C,-832G,-833C,-834G,-835G,-836C,-837G,-838C,-839T,-840G,-841A,-842T,-843C,-844G,-845A,-846A,-847C,-848A,-849C,-850T,-851G,-852G,-853C,-854A,-855A,-856C,-857G,-858C,-859T,-860A,-861A	chromosome	truncated	93.7282	81.9977	1
SHVL-55	SHVL-55	816	272	272	RDAB01000007.1RDAB01.1.fsa_nt_chr_1246	1282774	1283634	-1	861	287	0	287	C6T,C12T,C21T,C24T,A28T,G29C,C34T,G36A,C54G,G57A,T60C,G78T,A81G,G84A,C87T,G93A,A109T,G110C,C111G,G120A,C129A,C156G,G189C,G210A,G216C,C225A,C234G,C237G,C249T,T252C,A264G,C267A,A270G,T276C,T300C,T303C,A304T,G305C,C306G,G312C,G327T,T333C,C342G,G345C,G354C,C369T,C396T,G414C,G423C,C426A,C429A,C430T,C435T,C442T,T459C,G465C,G474T,T477C,C489G,C498T,A501G,C504G,G507T,G510C,T516C,T525C,C531T,C552G,A564G,C582T,C594T,A595T,G596C,C597G,G600A,C603G,T627C,C633A,G636C,C642A,C646T,A655T,G656C,C669G,A690G,C696A,C699T,A703G,C708G,C711T,C714G,C720G,C723T,G726C,G735T,C744T,C753A,A756G,C761T,C771T,C780G,C792G,A804G,C807A,C810T,T814C		-817A,-818T,-819C,-820G,-821C,-822C,-823G,-824G,-825G,-826A,-827T,-828C,-829G,-830G,-831C,-832G,-833C,-834G,-835G,-836C,-837G,-838C,-839T,-840G,-841A,-842T,-843C,-844G,-845A,-846G,-847C,-848A,-849C,-850T,-851G,-852G,-853C,-854A,-855A,-856C,-857G,-858C,-859T,-860A,-861A	chromosome	truncated	94.0767	82.4623	1
SHVL-55	SHVL-55	816	272	272	RDAC01000001.1RDAC01.1.fsa_nt_chr_2966	3060781	3061641	-1	861	287	0	287	C6T,C12T,C21T,C24T,A28T,G29C,C34T,G36A,C54G,G57A,T60C,G78T,A81G,G84A,C87T,T92A,G93A,A109T,G110C,C111G,G120A,C129A,C156G,G189C,G210A,G216C,C225A,C234G,C237G,C249T,T252C,A264G,C267A,A270G,T276C,T300C,T303C,A304T,G305C,C306G,G312C,G327T,T333C,C342G,G345C,G354C,C369T,C396T,G414C,G423C,C426A,C429A,C430T,C435T,C442T,T459C,G465C,G474T,T477C,C489G,C498T,A501G,C504G,G507T,G510C,T516C,T525C,C531T,C552G,A564G,C582T,C594T,A595T,G596C,C597G,G600A,C603G,T627C,C633G,G636C,C642A,C646T,A655T,G656C,C669G,A690G,C696A,C699T,A703G,A705G,C708G,C711T,C714G,C720G,C723T,G726C,G735T,C744T,C753A,A756G,C761T,C762T,C771T,C780G,C792G,A804G,C807A,C810T,T814C		-817A,-818T,-819C,-820G,-821C,-822C,-823G,-824G,-825G,-826A,-827T,-828C,-829G,-830G,-831C,-832G,-833C,-834G,-835G,-836C,-837G,-838C,-839T,-840G,-841A,-842T,-843C,-844G,-845A,-846A,-847C,-848A,-849C,-850T,-851G,-852G,-853C,-854A,-855A,-856C,-857G,-858C,-859T,-860A,-861A	chromosome	truncated	93.7282	82.1138	1
SHVL-55	SHVL-55	816	272	272	RDAD01000001.1RDAD01.1.fsa_nt_chr_2629	2629282	2629665	-1	384	128	433	128	C6T,C12T,C21T,C24T,A28T,G29C,C34T,G36A,C54G,G57A,T60C,G78T,A81G,G84A,C87T,T92A,G93A,A109T,G110C,C111G,G120A,C129A,C156G,G189C,G210A,G216C,C225A,C234G,C237G,C249T,T252C,A264G,C267A,A270G,T276C,T300C,T303C,A304T,G305C,C306G,G312C,G328T,T334C,C343G,G346C,G355C,C370T	C385-,A386-,G387-,C388-,G389-,C390-,C391-,G392-,C393-,C394-,A395-,A396-,C397-,C398-,T399-,G400-,C401-,T402-,G403-,C404-,T405-,G406-,G407-,C408-,C409-,A410-,C411-,C412-,G413-,T414-,G415-,G416-,G417-,C418-,G419-,G420-,C421-,C422-,C423-,G424-,G425-,C426-,C427-,G428-,G429-,C430-,C431-,T432-,G433-,A434-,C435-,C436-,G437-,C438-,C439-,T440-,T441-,T442-,C443-,T444-,G445-,C446-,G447-,C448-,C449-,A450-,G451-,A452-,T453-,C454-,G455-,G456-,C457-,G458-,A459-,T460-,A461-,A462-,C463-,G464-,T465-,G466-,A467-,C468-,C469-,C470-,G471-,C472-,C473-,T474-,G475-,G476-,A477-,T478-,C479-,G480-,C481-,T482-,G483-,G484-,G485-,A486-,A487-,A488-,C489-,C490-,G491-,A492-,A493-,C494-,T495-,G496-,A497-,A498-,C499-,G500-,A501-,A502-,G503-,C504-,C505-,C506-,T507-,G508-,C509-,C510-,G511-,G512-,G513-,C514-,G515-,A516-,T517-,G518-,C519-,C520-,C521-,G522-,C523-,G524-,A525-,T526-,A527-,C528-,C529-,A530-,C531-,C532-,A533-,C534-,C535-,C536-,C537-,G538-,G539-,C540-,C541-,A542-,G543-,C544-,A545-,T546-,G547-,G548-,C549-,C550-,G551-,C552-,C553-,A554-,C555-,C556-,C557-,T558-,G559-,C560-,G561-,C562-,A563-,A564-,A565-,C566-,T567-,G568-,C569-,T570-,G571-,A572-,C573-,C574-,A575-,G576-,C577-,C578-,A579-,G580-,C581-,G582-,C583-,C584-,T585-,G586-,A587-,G588-,C589-,G590-,C591-,C592-,C593-,G594-,C595-,A596-,G597-,C598-,C599-,A600-,G601-,C602-,G603-,C604-,C605-,A606-,G607-,C608-,T609-,G610-,C611-,T612-,G613-,C614-,A615-,G616-,T617-,G618-,G619-,A620-,T621-,G622-,G623-,T624-,G625-,G626-,A627-,T628-,G629-,A630-,T631-,C632-,G633-,C634-,G635-,T636-,G637-,G638-,C639-,C640-,G641-,G642-,C643-,C644-,C645-,G646-,C647-,T648-,G649-,A650-,T651-,C652-,C653-,G654-,C655-,A656-,G657-,C658-,G659-,T660-,G661-,C662-,T663-,G664-,C665-,C666-,G667-,G668-,C669-,C670-,G671-,G672-,C673-,T674-,G675-,G676-,T677-,T678-,T679-,A680-,T681-,C682-,G683-,C684-,C685-,G686-,A687-,T688-,A689-,A690-,A691-,A692-,C693-,C694-,G695-,G696-,C697-,G698-,C699-,C700-,G701-,G702-,C703-,A704-,A705-,A706-,C707-,G708-,C709-,G710-,G711-,C712-,G713-,C714-,C715-,C716-,G717-,C718-,G719-,G720-,C721-,A722-,T723-,C724-,G725-,T726-,G727-,G728-,C729-,C730-,C731-,T732-,G733-,C734-,T735-,G736-,G737-,G738-,C739-,C740-,C741-,G742-,A743-,A744-,C745-,A746-,A747-,C748-,A749-,A750-,A751-,G752-,C753-,C754-,G755-,A756-,A757-,C758-,G759-,C760-,A761-,C762-,C763-,G764-,T765-,G766-,G767-,T768-,G769-,A770-,T771-,C772-,T773-,A774-,T775-,C776-,T777-,G778-,C779-,G780-,C781-,G782-,A783-,T784-,A785-,C786-,C787-,C788-,C789-,G790-,G791-,C792-,C793-,A794-,G795-,C796-,A797-,T798-,G799-,G800-,C801-,C802-,G803-,A804-,A805-,C806-,G807-,C808-,A809-,A810-,C811-,C812-,A813-,G814-,T815-,A816-,A817-	-317A	chromosome	truncated	41.9118	41.1261	1
SHVL-55	SHVL-55	816	272	272	RDAD01000002.1RDAD01.1.fsa_nt_plasm_357	289289	290155	-1	867	287	0	287	C12T,C18T,C27T,C30T,A34T,G35C,C40T,G42A,C60G,G63A,T66C,G84T,A87G,G90A,C93T,T98A,G99A,A115T,G116C,C117G,G126A,C135A,C162G,G195C,G216A,G222C,C231A,C240G,C243G,C255T,T258C,A270G,C273A,A276G,T282C,T306C,T309C,A310T,G311C,C312G,G318C,T330C,G333T,T339C,C348G,G351C,G360C,C375T,C402T,G420C,G429C,C432A,C435A,C436T,C441T,C448T,T465C,G471C,G480T,T483C,C495G,C504T,A507G,C510G,G513T,G516C,T522C,T531C,C537T,C558G,A570G,C588T,C600T,A601T,G602C,C603G,G606A,C609G,T633C,C639G,G642C,C648A,C652T,A661T,G662C,C675G,A696G,C702A,C705T,G706A,A709G,A711G,C714G,C717T,C720G,C726G,C729T,G732C,G741T,C750T,C759A,A762G,C767T,C768T,C777T,C786G,C792G,C798G,A810G,C813A,C816T,T820C		-1G,-2T,-3G,-4G,-5T,-6T,-823A,-824T,-825C,-826G,-827C,-828C,-829G,-830G,-831G,-832A,-833T,-834C,-835G,-836G,-837C,-838G,-839C,-840G,-841G,-842C,-843G,-844C,-845T,-846G,-847A,-848T,-849C,-850G,-851A,-852G,-853C,-854A,-855C,-856T,-857G,-858G,-859C,-860A,-861A,-862C,-863G,-864C,-865T,-866A,-867A	plasmid	truncated	93.3798	81.1995	1
SHVL-55	SHVL-55	816	272	272	RDAE01000001.1RDAE01.1.fsa_nt_chr_1310	1223668	1224435	-1	768	256	48	256	C6T,C12T,C21T,C24T,A28T,G29C,C34T,G36A,C54G,G57A,T60C,G78T,A81G,G84A,C87T,T92A,G93A,A109T,G110C,C111G,G120A,C129A,C156G,G189C,G210A,G216C,C225A,C234G,C237G,C249T,T252C,A264G,C267A,A270G,T276C,T300C,T303C,A304T,G305C,C306G,G312C,T324C,G327T,T333C,C342G,G345C,G354C,C369T,C396T,G414C,G423C,C426A,C429A,C430T,C435T,C442T,T459C,G465C,G474T,T477C,C489G,C498T,A501G,C504G,G507T,G510C,T516C,T525C,C531T,C552G,A564G,C582T,C594T,A595T,G596C,C597G,G600A,C603G,T627C,C633G,G636C,C642A,C646T,A655T,G656C,C669G,A690G,C696A,C699T,A703G,A705G,C711T,C714G,C720G,C723T,G726C,G735T,C744T,C753A,A756G,C761T,C762T	C708-,T770-,C771-,T772-,A773-,T774-,C775-,T776-,G777-,C778-,G779-,C780-,G781-,A782-,T783-,A784-,C785-,C786-,C787-,C788-,G789-,G790-,C791-,C792-,A793-,G794-,C795-,A796-,T797-,G798-,G799-,C800-,C801-,G802-,A803-,A804-,C805-,G806-,C807-,A808-,A809-,C810-,C811-,A812-,G813-,T814-,A815-,A816-		chromosome	truncated	87.5	81.6176	1
SHVL-55	SHVL-55	816	272	272	RDAE01000002.1RDAE01.1.fsa_nt_plasm_199	148153	149019	1	867	287	0	287	C12T,C18T,C27T,C30T,A34T,G35C,C40T,G42A,C60G,G63A,T66C,G84T,A87G,G90A,C93T,G99A,A115T,G116C,C117G,G126A,C135A,C162G,G195C,G216A,G222C,C231A,C240G,C243G,C255T,T258C,A270G,C273A,A276G,T282C,T306C,T309C,A310T,G311C,C312G,G318C,T330C,G333T,T339C,C348G,G351C,G360C,C375T,C402T,G408A,G420C,G429C,C432A,C435A,C436T,C441T,C448T,T465C,G471C,G480T,T483C,C495G,C504T,A507G,C510G,G513T,G516C,T522C,T531C,C537T,C558G,A570G,C588T,C600T,A601T,G602C,C603G,G606A,C609G,T633C,C639G,G642C,C648A,C652T,A661T,G662C,C675G,A696G,C702A,C705T,A709G,A711G,C714G,C717T,C720G,C726G,C729T,G732C,G741T,C750T,C759A,A762G,C767T,C768T,C777T,C786G,C798G,A810G,C813A,C816T,T820C		-1G,-2T,-3G,-4G,-5T,-6T,-823A,-824T,-825C,-826G,-827C,-828C,-829G,-830G,-831G,-832A,-833T,-834C,-835G,-836G,-837C,-838G,-839C,-840G,-841G,-842C,-843G,-844C,-845T,-846G,-847A,-848T,-849C,-850G,-851A,-852G,-853C,-854A,-855C,-856T,-857G,-858G,-859C,-860A,-861A,-862C,-863G,-864C,-865T,-866A,-867A	plasmid	truncated	94.0767	81.4302	1
SHVL-55	SHVL-55	816	272	272	RDAF01000004.1RDAF01.1.fsa_nt_chr_392	250788	251654	-1	867	287	0	287	C12T,C18T,C27T,C30T,A34T,G35C,C40T,G42A,C60G,G63A,T66C,G84T,A87G,G90A,C93T,T98A,G99A,A115T,G116C,C117G,G126A,C135A,C162G,G195C,G216A,G222C,C231A,C240G,C243G,C255T,T258C,A270G,C273A,A276G,T282C,T306C,T309C,A310T,G311C,C312G,G318C,G333T,T339C,C348G,G351C,G360C,C375T,C402T,G420C,G429C,C432A,C435A,C436T,C441T,C448T,T465C,G471C,G480T,T483C,C495G,C504T,A507G,C510G,G513T,G516C,T522C,T531C,C537T,C558G,A570G,C588T,C600T,A601T,G602C,C603G,G606A,C609G,T633C,C639G,G642C,C648A,C652T,A661T,G662C,C675G,A696G,C702A,C705T,A709G,C714G,C717T,C720G,C726G,C729T,G732C,G741T,C750T,C759A,A762G,C767T,C768T,C777T,C786G,C792G,C798G,C801T,A810G,C813A,C816T,T820C		-1G,-2T,-3G,-4G,-5T,-6T,-823A,-824T,-825C,-826G,-827C,-828C,-829G,-830G,-831G,-832A,-833T,-834C,-835G,-836G,-837C,-838G,-839C,-840G,-841G,-842C,-843G,-844C,-845T,-846G,-847A,-848T,-849C,-850G,-851A,-852G,-853C,-854A,-855C,-856T,-857G,-858G,-859C,-860A,-861A,-862C,-863G,-864C,-865T,-866A,-867A	chromosome	truncated	93.7282	81.4302	1
SHVL-55	SHVL-55	816	272	272	RDAF01000001.1RDAF01.1.fsa_nt_plasm_105	76616	77191	1	576	190	246	190	C12T,C18T,C27T,C30T,A34T,G35C,C40T,G42A,C60G,G63A,T66C,G84T,A87G,G90A,C93T,T98A,G99A,A115T,G116C,C117G,G126A,C135A,C162G,G195C,G216A,G222C,C231A,C240G,C243G,C255T,T258C,A270G,C273A,A276G,T282C,T306C,T309C,A310T,G311C,C312G,G318C,T330C,G333T,T339C,C348G,G351C,G360C,C375T,C402T,G420C,G429C,C432A,C435A,C436T,C441T,C448T,T465C,G471C,G480T,T483C,C495G,C504T,A507G,C510G,G513T,T522C,T531C,C537T,C558G,A570G	G516-,C578-,C579-,A580-,G581-,C582-,C583-,A584-,G585-,C586-,G587-,C588-,C589-,T590-,G591-,A592-,G593-,C594-,G595-,C596-,C597-,C598-,G599-,C600-,A601-,G602-,C603-,C604-,A605-,G606-,C607-,G608-,C609-,C610-,A611-,G612-,C613-,T614-,G615-,C616-,T617-,G618-,C619-,A620-,G621-,T622-,G623-,G624-,A625-,T626-,G627-,G628-,T629-,G630-,G631-,A632-,T633-,G634-,A635-,T636-,C637-,G638-,C639-,G640-,T641-,G642-,G643-,C644-,C645-,G646-,G647-,C648-,C649-,C650-,G651-,C652-,T653-,G654-,A655-,T656-,C657-,C658-,G659-,C660-,A661-,G662-,C663-,G664-,T665-,G666-,C667-,T668-,G669-,C670-,C671-,G672-,G673-,C674-,C675-,G676-,G677-,C678-,T679-,G680-,G681-,T682-,T683-,T684-,A685-,T686-,C687-,G688-,C689-,C690-,G691-,A692-,T693-,A694-,A695-,A696-,A697-,C698-,C699-,G700-,G701-,C702-,G703-,C704-,C705-,G706-,G707-,C708-,A709-,A710-,A711-,C712-,G713-,C714-,G715-,G716-,C717-,G718-,C719-,C720-,C721-,G722-,C723-,G724-,G725-,C726-,A727-,T728-,C729-,G730-,T731-,G732-,G733-,C734-,C735-,C736-,T737-,G738-,C739-,T740-,G741-,G742-,G743-,C744-,C745-,C746-,G747-,A748-,A749-,C750-,A751-,A752-,C753-,A754-,A755-,A756-,G757-,C758-,C759-,G760-,A761-,A762-,C763-,G764-,C765-,A766-,C767-,C768-,G769-,T770-,G771-,G772-,T773-,G774-,A775-,T776-,C777-,T778-,A779-,T780-,C781-,T782-,G783-,C784-,G785-,C786-,G787-,A788-,T789-,A790-,C791-,C792-,C793-,C794-,G795-,G796-,C797-,C798-,A799-,G800-,C801-,A802-,T803-,G804-,G805-,C806-,C807-,G808-,A809-,A810-,C811-,G812-,C813-,A814-,A815-,C816-,C817-,A818-,G819-,T820-,A821-,A822-	-1G,-2T,-3G,-4G,-5T,-6T	plasmid	truncated	65.4412	60.8273	1
SHVL-55	SHVL-55	816	272	272	RDAG01000001.1RDAG01.1.fsa_nt_chr_5527	4924839	4925183	-1	345	113	477	113	C12T,A14T,C18T,C27T,C30T,A34T,G35C,C40T,G42A,C60G,G63A,T66C,G84T,A87G,G90A,C93T,G99A,A115T,G116C,C117G,G126A,C135A,C162G,G195C,G216A,G222C,C231A,C240G,C243G,C255T,T258C,A270G,C273A,A276G,T282C,T306C,T309C,A310T,G311C,C312G,G318C,G333T,T339C	A323-,C347-,C348-,G349-,T350-,G351-,G352-,G353-,C354-,G355-,A356-,A357-,C358-,T359-,G360-,T361-,G362-,C363-,G364-,C365-,C366-,G367-,C368-,C369-,G370-,C371-,C372-,A373-,T374-,C375-,A376-,C377-,C378-,A379-,T380-,G381-,A382-,G383-,C384-,G385-,A386-,T387-,A388-,A389-,C390-,A391-,G392-,C393-,G394-,C395-,C396-,G397-,C398-,C399-,A400-,A401-,C402-,C403-,T404-,G405-,C406-,T407-,G408-,C409-,T410-,G411-,G412-,C413-,C414-,A415-,C416-,C417-,G418-,T419-,G420-,G421-,G422-,C423-,G424-,G425-,C426-,C427-,C428-,G429-,G430-,C431-,C432-,G433-,G434-,C435-,C436-,T437-,G438-,A439-,C440-,C441-,G442-,C443-,C444-,T445-,T446-,T447-,C448-,T449-,G450-,C451-,G452-,C453-,C454-,A455-,G456-,A457-,T458-,C459-,G460-,G461-,C462-,G463-,A464-,T465-,A466-,A467-,C468-,G469-,T470-,G471-,A472-,C473-,C474-,C475-,G476-,C477-,C478-,T479-,G480-,G481-,A482-,T483-,C484-,G485-,C486-,T487-,G488-,G489-,G490-,A491-,A492-,A493-,C494-,C495-,G496-,A497-,A498-,C499-,T500-,G501-,A502-,A503-,C504-,G505-,A506-,A507-,G508-,C509-,C510-,C511-,T512-,G513-,C514-,C515-,G516-,G517-,G518-,C519-,G520-,A521-,T522-,G523-,C524-,C525-,C526-,G527-,C528-,G529-,A530-,T531-,A532-,C533-,C534-,A535-,C536-,C537-,A538-,C539-,C540-,C541-,C542-,G543-,G544-,C545-,C546-,A547-,G548-,C549-,A550-,T551-,G552-,G553-,C554-,C555-,G556-,C557-,C558-,A559-,C560-,C561-,C562-,T563-,G564-,C565-,G566-,C567-,A568-,A569-,A570-,C571-,T572-,G573-,C574-,T575-,G576-,A577-,C578-,C579-,A580-,G581-,C582-,C583-,A584-,G585-,C586-,G587-,C588-,C589-,T590-,G591-,A592-,G593-,C594-,G595-,C596-,C597-,C598-,G599-,C600-,A601-,G602-,C603-,C604-,A605-,G606-,C607-,G608-,C609-,C610-,A611-,G612-,C613-,T614-,G615-,C616-,T617-,G618-,C619-,A620-,G621-,T622-,G623-,G624-,A625-,T626-,G627-,G628-,T629-,G630-,G631-,A632-,T633-,G634-,A635-,T636-,C637-,G638-,C639-,G640-,T641-,G642-,G643-,C644-,C645-,G646-,G647-,C648-,C649-,C650-,G651-,C652-,T653-,G654-,A655-,T656-,C657-,C658-,G659-,C660-,A661-,G662-,C663-,G664-,T665-,G666-,C667-,T668-,G669-,C670-,C671-,G672-,G673-,C674-,C675-,G676-,G677-,C678-,T679-,G680-,G681-,T682-,T683-,T684-,A685-,T686-,C687-,G688-,C689-,C690-,G691-,A692-,T693-,A694-,A695-,A696-,A697-,C698-,C699-,G700-,G701-,C702-,G703-,C704-,C705-,G706-,G707-,C708-,A709-,A710-,A711-,C712-,G713-,C714-,G715-,G716-,C717-,G718-,C719-,C720-,C721-,G722-,C723-,G724-,G725-,C726-,A727-,T728-,C729-,G730-,T731-,G732-,G733-,C734-,C735-,C736-,T737-,G738-,C739-,T740-,G741-,G742-,G743-,C744-,C745-,C746-,G747-,A748-,A749-,C750-,A751-,A752-,C753-,A754-,A755-,A756-,G757-,C758-,C759-,G760-,A761-,A762-,C763-,G764-,C765-,A766-,C767-,C768-,G769-,T770-,G771-,G772-,T773-,G774-,A775-,T776-,C777-,T778-,A779-,T780-,C781-,T782-,G783-,C784-,G785-,C786-,G787-,A788-,T789-,A790-,C791-,C792-,C793-,C794-,G795-,G796-,C797-,C798-,A799-,G800-,C801-,A802-,T803-,G804-,G805-,C806-,C807-,G808-,A809-,A810-,C811-,G812-,C813-,A814-,A815-,C816-,C817-,A818-,G819-,T820-,A821-,A822-	-1G,-2T,-3G,-4G,-5T,-6T	chromosome	truncated	39.3382	36.0097	1
SHVL-55	SHVL-55	816	272	272	RDAH01000001.1RDAH01.1.fsa_nt_chr_469	413729	414595	-1	867	287	0	287	C12T,A14T,C18T,C27T,C30T,A34T,G35C,C40T,G42A,C60G,G63A,T66C,G84T,A87G,G90A,C93T,G99A,A115T,G116C,C117G,G126A,C135A,C162G,G195C,G216A,G222C,C231A,C240G,C243G,C255T,T258C,A270G,C273A,A276G,T282C,T306C,T309C,A310T,G311C,C312G,G318C,G333T,T339C,C348G,G351C,G360C,C375T,C402T,G420C,G429C,C432A,C435A,C436T,C441T,C448T,T465C,G471C,G480T,T483C,C495G,C504T,A507G,C510G,G513T,G516C,T522C,T531C,C537T,C558G,A570G,C588T,C600T,A601T,G602C,C603G,G606A,C609G,T633C,C639A,G642C,C648A,C652T,A661T,G662C,C675G,A696G,C702A,C705T,A709G,C714G,C717T,C720G,C726G,C729T,G732C,G741T,C750T,C759A,A762G,C767T,C777T,C786G,C798G,A810G,C813A,C816T,T820C		-1G,-2T,-3G,-4G,-5T,-6T,-823A,-824T,-825C,-826G,-827C,-828C,-829G,-830G,-831G,-832A,-833T,-834C,-835G,-836G,-837C,-838G,-839C,-840G,-841G,-842C,-843G,-844C,-845T,-846G,-847A,-848T,-849C,-850G,-851A,-852G,-853C,-854A,-855C,-856T,-857G,-858G,-859C,-860A,-861A,-862C,-863G,-864C,-865T,-866A,-867A	chromosome	truncated	93.7282	81.7762	1
SHVL-55	SHVL-55	816	272	272	RDAI01000005.1RDAI01.1.fsa_nt_chr_5226	5218819	5219679	-1	861	287	0	287	C6T,C12T,C21T,C24T,A28T,G29C,C34T,G36A,C54G,G57A,T60C,G78T,A81G,G84A,C87T,T92A,G93A,A109T,G110C,C111G,G120A,C129A,C156G,G189C,G210A,G216C,C225A,C234G,C237G,C249T,T252C,A264G,C267A,A270G,T276C,T300C,T303C,A304T,G305C,C306G,G312C,G327T,T333C,C342G,G345C,G354C,C369T,C396T,G414C,G423C,C426A,C429A,C430T,C435T,C442T,T459C,G465C,G474T,T477C,C489G,C498T,A501G,C504G,G507T,G510C,T516C,T525C,C531T,C552G,A564G,C582T,C594T,A595T,G596C,C597G,G600A,C603G,T627C,C633G,G636C,C642A,C646T,A655T,G656C,C669G,A690G,C696A,C699T,A703G,A705G,C708G,C711T,C714G,C720G,C723T,G726C,G735T,C744T,C753A,A756G,C761T,C762T,C771T,C780G,C792G,A804G,C807A,C810T,T814C		-817A,-818T,-819C,-820G,-821C,-822C,-823G,-824G,-825G,-826A,-827T,-828C,-829G,-830G,-831C,-832G,-833C,-834G,-835G,-836C,-837G,-838C,-839T,-840G,-841A,-842T,-843C,-844G,-845A,-846A,-847C,-848A,-849C,-850T,-851G,-852G,-853C,-854A,-855A,-856C,-857G,-858C,-859T,-860A,-861A	chromosome	truncated	93.7282	82.1138	1
SHVL-55	SHVL-55	816	272	272	RDAJ01000001.1RDAJ01.1.fsa_nt_chr_2081	2209105	2209965	-1	861	287	0	287	C6T,C12T,C21T,C24T,A28T,G29C,C34T,G36A,C54G,G57A,T60C,G78T,A81G,G84A,C87T,T92A,G93A,A109T,G110C,C111G,G120A,C129A,C156G,G189C,G210A,G216C,C225A,C234G,C237G,C249T,T252C,A264G,C267A,A270G,T276C,T300C,T303C,A304T,G305C,C306G,G312C,G327T,T333C,C342G,G345C,G354C,C369T,C396T,G414C,G423C,C426A,C429A,C430T,C435T,C442T,T459C,G465C,G474T,T477C,C489G,C498T,A501G,C504G,G507T,G510C,T516C,T525C,C531T,C552G,A564G,C582T,C594T,A595T,G596C,C597G,G600A,C603G,T627C,C633G,G636C,C642A,C646T,A655T,G656C,C669G,A690G,C696A,C699T,A703G,C708G,C711T,C714G,C720G,C723T,G726C,G735T,C744T,C753A,A756G,C761T,C762T,C771T,C780G,C786G,C792G,C795T,A804G,C807A,C810T,T814C		-817A,-818T,-819C,-820G,-821C,-822C,-823G,-824G,-825G,-826A,-827T,-828C,-829G,-830G,-831C,-832G,-833C,-834G,-835G,-836C,-837G,-838C,-839T,-840G,-841A,-842T,-843C,-844G,-845A,-846G,-847C,-848A,-849C,-850T,-851G,-852G,-853C,-854A,-855A,-856C,-857G,-858C,-859T,-860A,-861A	chromosome	truncated	93.7282	81.9977	1
SHVL-55	SHVL-55	816	272	272	RDAJ01000003.1RDAJ01.1.fsa_nt_plasm_42	27899	28765	-1	867	287	0	287	C12T,C18T,C27T,C30T,A34T,G35C,C40T,G42A,C60G,G63A,T66C,G84T,A87G,G90A,C93T,T98A,G99A,A115T,G116C,C117G,G126A,C135A,C162G,G195C,G216A,G222C,C231A,C240G,C243G,C255T,T258C,A270G,C273A,A276G,T282C,T306C,T309C,A310T,G311C,C312G,G318C,T330C,G333T,T339C,C348G,G351C,G360C,C375T,C402T,G420C,G429C,C432A,C435A,C436T,C441T,C448T,T465C,G471C,G480T,T483C,C495G,C504T,A507G,C510G,G513T,G516C,T522C,T531C,C537T,C558G,A570G,C588T,C600T,A601T,G602C,C603G,G606A,C609G,T633C,C639G,G642C,C648A,C652T,A661T,G662C,C675G,A696G,C702A,C705T,A709G,C714G,C717T,C720G,C726G,C729T,G732C,G741T,C750T,C759A,A762G,C767T,C768T,C777T,C786G,C792G,C798G,A810G,C813A,C816T,T820C		-1G,-2T,-3G,-4G,-5T,-6T,-823A,-824T,-825C,-826G,-827C,-828C,-829G,-830G,-831G,-832A,-833T,-834C,-835G,-836G,-837C,-838G,-839C,-840G,-841G,-842C,-843G,-844C,-845T,-846G,-847A,-848T,-849C,-850G,-851A,-852G,-853C,-854A,-855C,-856T,-857G,-858G,-859C,-860A,-861A,-862C,-863G,-864C,-865T,-866A,-867A	plasmid	truncated	93.7282	81.4302	1
SHVL-55	SHVL-55	816	272	272	RDAK01000005.1RDAK01.1.fsa_nt_chr_4787	5054294	5055154	1	861	287	0	287	C6T,C12T,C21T,C24T,A28T,G29C,C34T,G36A,C54G,G57A,T60C,G78T,A81G,G84A,C87T,T92A,G93A,A109T,G110C,C111G,G120A,C129A,C156G,G189C,G210A,G216C,C225A,C234G,C237G,C249T,T252C,A264G,C267A,A270G,T276C,T300C,T303C,A304T,G305C,C306G,G312C,G327T,T333C,C342G,G345C,G354C,C369T,C396T,G414C,G423C,C426A,C429A,C430T,C435T,C442T,T459C,G465C,G474T,T477C,C489G,C498T,A501G,C504G,G507T,G510C,T516C,T525C,C531T,C552G,A564G,C582T,C594T,A595T,G596C,C597G,G600A,C603G,T627C,C633G,G636C,C642A,C646T,A655T,G656C,C669G,A690G,C696A,C699T,A703G,C708G,C711T,C714G,C720G,C723T,G726C,G735T,C744T,C753A,A756G,C761T,C762T,C771T,C780G,C786G,C792G,C795T,A804G,C807A,C810T,T814C		-817A,-818T,-819C,-820G,-821C,-822C,-823G,-824G,-825G,-826A,-827T,-828C,-829G,-830G,-831C,-832G,-833C,-834G,-835G,-836C,-837G,-838C,-839T,-840G,-841A,-842T,-843C,-844G,-845A,-846G,-847C,-848A,-849C,-850T,-851G,-852G,-853C,-854A,-855A,-856C,-857G,-858C,-859T,-860A,-861A	chromosome	truncated	93.7282	81.9977	1
SHVL-55	SHVL-55	816	272	272	RDAK01000004.1RDAK01.1.fsa_nt_plasm_26	14290	15063	-1	774	256	48	256	C12T,C18T,C27T,C30T,A34T,G35C,C40T,G42A,C60G,G63A,T66C,G84T,A87G,G90A,C93T,T98A,G99A,A115T,G116C,C117G,G126A,C135A,C162G,G195C,G216A,G222C,C231A,C240G,C243G,C255T,T258C,A270G,C273A,A276G,T282C,T306C,T309C,A310T,G311C,C312G,G318C,T330C,G333T,T339C,C348G,G351C,G360C,C375T,C402T,G420C,G429C,C432A,C435A,C436T,C441T,C448T,T465C,G471C,G480T,T483C,C495G,C504T,A507G,C510G,G513T,G516C,T522C,T531C,C537T,C558G,A570G,C588T,C600T,A601T,G602C,C603G,G606A,C609G,T633C,C639G,G642C,C648A,C652T,A661T,G662C,C675G,A696G,C702A,C705T,G706A,A711G,C717T,C720G,C726G,C729T,G732C,G741T,C750T,C759A,A762G,C767T,C768T	C714-,T776-,C777-,T778-,A779-,T780-,C781-,T782-,G783-,C784-,G785-,C786-,G787-,A788-,T789-,A790-,C791-,C792-,C793-,C794-,G795-,G796-,C797-,C798-,A799-,G800-,C801-,A802-,T803-,G804-,G805-,C806-,C807-,G808-,A809-,A810-,C811-,G812-,C813-,A814-,A815-,C816-,C817-,A818-,G819-,T820-,A821-,A822-	-1G,-2T,-3G,-4G,-5T,-6T	plasmid	truncated	87.5	81.0219	1
SHVL-55	SHVL-55	816	272	272	RDAM01000001.1RDAM01.1.fsa_nt_chr_5103	5333872	5334732	-1	861	287	0	287	C6T,C12T,C21T,C24T,A28T,G29C,C34T,G36A,C54G,G57A,T60C,G78T,A81G,G84A,C87T,T92A,G93A,A109T,G110C,C111G,G120A,C129A,C156G,G189C,G210A,G216C,C225A,C234G,C237G,C249T,T252C,A264G,C267A,A270G,T276C,T300C,T303C,A304T,G305C,C306G,G312C,G327T,T333C,C342G,G345C,G354C,C369T,C396T,G414C,G423C,C426A,C429A,C430T,C435T,C442T,T459C,G465C,G474T,T477C,C489G,C498T,A501G,C504G,G507T,G510C,T516C,T525C,C531T,C552G,A564G,C582T,C594T,A595T,G596C,C597G,G600A,C603G,T627C,C633G,G636C,C642A,C646T,A655T,G656C,C669G,A690G,C696A,C699T,A703G,C708G,C711T,C714G,C720G,C723T,G726C,G735T,C744T,C753A,A756G,C761T,C762T,C771T,C780G,C786G,C792G,C795T,A804G,C807A,C810T,T814C		-817A,-818T,-819C,-820G,-821C,-822C,-823G,-824G,-825G,-826A,-827T,-828C,-829G,-830G,-831C,-832G,-833C,-834G,-835G,-836C,-837G,-838C,-839T,-840G,-841A,-842T,-843C,-844G,-845A,-846G,-847C,-848A,-849C,-850T,-851G,-852G,-853C,-854A,-855A,-856C,-857G,-858C,-859T,-860A,-861A	chromosome	truncated	93.7282	81.9977	1
SHVL-55	SHVL-55	816	272	272	RDAN01000001.1RDAN01.1.fsa_nt_chr_4415	4750068	4750928	-1	861	287	0	287	C6T,C12T,C21T,C24T,A28T,G29C,C34T,G36A,C54G,G57A,T60C,G78T,A81G,G84A,C87T,T92A,G93A,A109T,G110C,C111G,G120A,C129A,C156G,G189C,G210A,G216C,C225A,C234G,C237G,C249T,T252C,A264G,C267A,A270G,T276C,T300C,T303C,A304T,G305C,C306G,G312C,G327T,T333C,C342G,G345C,G354C,C357T,C369T,C396T,G414C,G423C,C426A,C429A,C430T,C435T,C442T,T459C,G465C,G474T,T477C,C489G,C498T,A501G,C504G,G507T,G510C,T516C,T525C,C531T,C552G,A564G,C582T,C594T,A595T,G596C,C597G,G600A,C603G,T627C,C633G,G636C,C642A,C646T,A655T,G656C,C669G,A690G,C696A,C699T,A703G,A705G,C708G,C711T,C714G,C720G,C723T,G726C,G735T,C744T,C753A,A756G,C761T,C762T,C771T,C780G,C792G,A804G,C807A,C810T,T814C		-817A,-818T,-819C,-820G,-821C,-822C,-823G,-824G,-825G,-826A,-827T,-828C,-829G,-830G,-831C,-832G,-833C,-834G,-835G,-836C,-837G,-838C,-839T,-840G,-841A,-842T,-843C,-844G,-845A,-846A,-847C,-848A,-849C,-850T,-851G,-852G,-853C,-854A,-855A,-856C,-857G,-858C,-859T,-860A,-861A	chromosome	truncated	93.7282	81.9977	1
SHVL-55	SHVL-55	816	272	272	RDAO01000001.1RDAO01.1.fsa_nt_chr_3808	4097305	4098165	-1	861	287	0	287	C6T,C12T,C21T,C24T,A28T,G29C,C34T,G36A,C54G,G57A,T60C,G78T,A81G,G84A,C87T,T92A,G93A,A109T,G110C,C111G,G120A,C129A,C156G,G189C,G210A,G216C,C225A,C234G,C237G,C249T,T252C,A264G,C267A,A270G,T276C,T300C,T303C,A304T,G305C,C306G,G312C,G327T,T333C,C342G,G345C,G354C,C357T,C369T,C396T,G414C,G423C,C426A,C429A,C430T,C435T,C442T,T459C,G465C,G474T,T477C,C489G,C498T,A501G,C504G,G507T,G510C,T516C,T525C,C531T,C552G,A564G,C582T,C594T,A595T,G596C,C597G,G600A,C603G,T627C,C633G,G636C,C642A,C646T,A655T,G656C,C669G,A690G,C696A,C699T,A703G,A705G,C708G,C711T,C714G,C720G,C723T,G726C,G735T,C744T,C753A,A756G,C761T,C762T,C771T,C780G,C792G,A804G,C807A,C810T,T814C		-817A,-818T,-819C,-820G,-821C,-822C,-823G,-824G,-825G,-826A,-827T,-828C,-829G,-830G,-831C,-832G,-833C,-834G,-835G,-836C,-837G,-838C,-839T,-840G,-841A,-842T,-843C,-844G,-845A,-846A,-847C,-848A,-849C,-850T,-851G,-852G,-853C,-854A,-855A,-856C,-857G,-858C,-859T,-860A,-861A	chromosome	truncated	93.7282	81.9977	1
SHVL-55	SHVL-55	816	272	272	RDAP01000001.1RDAP01.1.fsa_nt_chr_248	249817	250677	-1	861	287	0	287	C6T,C12T,C21T,C24T,A28T,G29C,C34T,G36A,C54G,G57A,T60C,G78T,A81G,G84A,C87T,T92A,G93A,A109T,G110C,C111G,G120A,C129A,C156G,G189C,G210A,G216C,C225A,C234G,C237G,C249T,T252C,A264G,C267A,A270G,T276C,T300C,T303C,A304T,G305C,C306G,G312C,G327T,T333C,C342G,G345C,G354C,C369T,C396T,G414C,G423C,C426A,C429A,C430T,C435T,C442T,T459C,G465C,G474T,T477C,C489G,C498T,A501G,C504G,G507T,G510C,T516C,T525C,C531T,C552G,A564G,C582T,C594T,A595T,G596C,C597G,G600A,C603G,T627C,C633G,G636C,C642A,C646T,A655T,G656C,C669G,A690G,C696A,C699T,A703G,C708G,C711T,C714G,C720G,C723T,G726C,G735T,C744T,C753A,A756G,C761T,C762T,C771T,C780G,C786G,C792G,C795T,A804G,C807A,C810T,T814C		-817A,-818T,-819C,-820G,-821C,-822C,-823G,-824G,-825G,-826A,-827T,-828C,-829G,-830G,-831C,-832G,-833C,-834G,-835G,-836C,-837G,-838C,-839T,-840G,-841A,-842T,-843C,-844G,-845A,-846G,-847C,-848A,-849C,-850T,-851G,-852G,-853C,-854A,-855A,-856C,-857G,-858C,-859T,-860A,-861A	chromosome	truncated	93.7282	81.9977	1
SHVL-55	SHVL-55	816	272	272	RDAQ01000001.1RDAQ01.1.fsa_nt_chr_4859	5177197	5178057	-1	861	287	0	287	C6T,C12T,C21T,C24T,A28T,G29C,C34T,G36A,C54G,G57A,T60C,G78T,A81G,G84A,C87T,T92A,G93A,A109T,G110C,C111G,G120A,C129A,C156G,G189C,G210A,G216C,C225A,C234G,C237G,C249T,T252C,A264G,C267A,A270G,T276C,T300C,T303C,A304T,G305C,C306G,G312C,G327T,T333C,C342G,G345C,G354C,C369T,C396T,G414C,G423C,C426A,C429A,C430T,C435T,C442T,T459C,G465C,G474T,T477C,C489G,C498T,A501G,C504G,G507T,G510C,T516C,T525C,C531T,C552G,A564G,C582T,C594T,A595T,G596C,C597G,G600A,C603G,T627C,C633G,G636C,C642A,C646T,A655T,G656C,C669G,A690G,C696A,C699T,A703G,C708G,C711T,C714G,C720G,C723T,G726C,G735T,C744T,C753A,A756G,C761T,C762T,C771T,C780G,C786G,C792G,C795T,A804G,C807A,C810T,T814C		-817A,-818T,-819C,-820G,-821C,-822C,-823G,-824G,-825G,-826A,-827T,-828C,-829G,-830G,-831C,-832G,-833C,-834G,-835G,-836C,-837G,-838C,-839T,-840G,-841A,-842T,-843C,-844G,-845A,-846G,-847C,-848A,-849C,-850T,-851G,-852G,-853C,-854A,-855A,-856C,-857G,-858C,-859T,-860A,-861A	chromosome	truncated	93.7282	81.9977	1
SHVL-55	SHVL-55	816	272	272	RDAQ01000004.1RDAQ01.1.fsa_nt_plasm_6	6152	7018	-1	867	287	0	287	C12T,C18T,C27T,C30T,A34T,G35C,C40T,G42A,C60G,G63A,T66C,G84T,A87G,G90A,C93T,T98A,G99A,A115T,G116C,C117G,G126A,C135A,C162G,G195C,G216A,G222C,C231A,C240G,C243G,C255T,T258C,A270G,C273A,A276G,T282C,T306C,T309C,A310T,G311C,C312G,G318C,G333T,T339C,C348G,G351C,G360C,C375T,C402T,G420C,G429C,C432A,C435A,C436T,C441T,C448T,T465C,G471C,G480T,T483C,C495G,C504T,A507G,C510G,G513T,G516C,T522C,T531C,C537T,C558G,A570G,C588T,C600T,A601T,G602C,C603G,G606A,C609G,T633C,C639G,G642C,C648A,C652T,A661T,G662C,C675G,A696G,C702A,C705T,A709G,C714G,C717T,C720G,C726G,C729T,G732C,G741T,C750T,C759A,A762G,C767T,C768T,C777T,C786G,C792G,C798G,C801T,A810G,C813A,C816T,T820C		-1G,-2T,-3G,-4G,-5T,-6T,-823A,-824T,-825C,-826G,-827C,-828C,-829G,-830G,-831G,-832A,-833T,-834C,-835G,-836G,-837C,-838G,-839C,-840G,-841G,-842C,-843G,-844C,-845T,-846G,-847A,-848T,-849C,-850G,-851A,-852G,-853C,-854A,-855C,-856T,-857G,-858G,-859C,-860A,-861A,-862C,-863G,-864C,-865T,-866A,-867A	plasmid	truncated	93.7282	81.4302	2
SHVL-55	SHVL-55	816	272	272	RDAQ01000004.1RDAQ01.1.fsa_nt_plasm_67	50034	50285	-1	867	287	0	287	C12T,C18T,C27T,C30T,A34T,G35C,C40T,G42A,C60G,G63A,T66C,G84T,A87G,G90A,C93T,T98A,G99A,A115T,G116C,C117G,G126A,C135A,C162G,G195C,G216A,G222C,C231A,C240G,C243G,C255T,T258C,A270G,C273A,A276G,T282C,T306C,T309C,A310T,G311C,C312G,G318C,G333T,T339C,C348G,G351C,G360C,C375T,C402T,G420C,G429C,C432A,C435A,C436T,C441T,C448T,T465C,G471C,G480T,T483C,C495G,C504T,A507G,C510G,G513T,G516C,T522C,T531C,C537T,C558G,A570G,C588T,C600T,A601T,G602C,C603G,G606A,C609G,T633C,C639G,G642C,C648A,C652T,A661T,G662C,C675G,A696G,C702A,C705T,A709G,C714G,C717T,C720G,C726G,C729T,G732C,G741T,C750T,C759A,A762G,C767T,C768T,C777T,C786G,C792G,C798G,C801T,A810G,C813A,C816T,T820C		-1G,-2T,-3G,-4G,-5T,-6T,-823A,-824T,-825C,-826G,-827C,-828C,-829G,-830G,-831G,-832A,-833T,-834C,-835G,-836G,-837C,-838G,-839C,-840G,-841G,-842C,-843G,-844C,-845T,-846G,-847A,-848T,-849C,-850G,-851A,-852G,-853C,-854A,-855C,-856T,-857G,-858G,-859C,-860A,-861A,-862C,-863G,-864C,-865T,-866A,-867A	plasmid	truncated	93.7282	81.4302	2
SHVL-55	SHVL-55	816	272	272	RDAR01000001.1RDAR01.1.fsa_nt_chr_3820	4036187	4037047	-1	861	287	0	287	C6T,C12T,C21T,C24T,A28T,G29C,C34T,G36A,C54G,G57A,T60C,G78T,A81G,G84A,C87T,T92A,G93A,A109T,G110C,C111G,G120A,C129A,C156G,G189C,G210A,G216C,C225A,C234G,C237G,C249T,T252C,A264G,C267A,A270G,T276C,T300C,T303C,A304T,G305C,C306G,G312C,G327T,T333C,C342G,G345C,G354C,C369T,C396T,G414C,G423C,C426A,C429A,C430T,C435T,C442T,T459C,G465C,G474T,T477C,C489G,C498T,A501G,C504G,G507T,G510C,T516C,T525C,C531T,C552G,A564G,C582T,C594T,A595T,G596C,C597G,G600A,C603G,T627C,C633G,G636C,C642A,C646T,A655T,G656C,C669G,A690G,C696A,C699T,A703G,C708G,C711T,C714G,C720G,C723T,G726C,G735T,C744T,C753A,A756G,C761T,C762T,C771T,C780G,C786G,C792G,C795T,A804G,C807A,C810T,T814C		-817A,-818T,-819C,-820G,-821C,-822C,-823G,-824G,-825G,-826A,-827T,-828C,-829G,-830G,-831C,-832G,-833C,-834G,-835G,-836C,-837G,-838C,-839T,-840G,-841A,-842T,-843C,-844G,-845A,-846G,-847C,-848A,-849C,-850T,-851G,-852G,-853C,-854A,-855A,-856C,-857G,-858C,-859T,-860A,-861A	chromosome	truncated	93.7282	81.9977	1
SHVL-55	SHVL-55	816	272	272	RDAR01000003.1RDAR01.1.fsa_nt_plasm_200	154325	155185	1	861	287	0	287	C6T,C12T,C21T,C24T,A28T,G29C,C34T,G36A,C54G,G57A,T60C,G78T,A81G,G84A,C87T,T92A,G93A,A109T,G110C,C111G,G120A,C129A,C156G,G189C,G210A,G216C,C225A,C234G,C237G,C249T,T252C,A264G,C267A,A270G,T276C,T300C,T303C,A304T,G305C,C306G,G312C,T324C,G327T,T333C,C342G,G345C,G354C,C369T,C396T,G414C,G423C,C426A,C429A,C430T,C435T,C442T,T459C,G465C,G474T,T477C,C489G,C498T,A501G,C504G,G507T,G510C,T516C,T525C,C531T,C552G,A564G,C582T,C594T,A595T,G596C,C597G,G600A,C603G,T627C,C633G,G636C,C642A,C646T,A655T,G656C,C669G,A690G,C696A,C699T,G700A,A705G,C708G,C711T,C714G,C720G,C723T,G726C,G735T,C744T,C753A,A756G,C761T,C762T,C771T,C780G,C786G,C792G,A804G,C807A,C810T,T814C		-817A,-818T,-819C,-820G,-821C,-822C,-823G,-824G,-825G,-826A,-827T,-828C,-829G,-830G,-831C,-832G,-833C,-834G,-835G,-836C,-837G,-838C,-839T,-840G,-841A,-842T,-843C,-844G,-845A,-846G,-847C,-848A,-849C,-850T,-851G,-852G,-853C,-854A,-855A,-856C,-857G,-858C,-859T,-860A,-861A	plasmid	truncated	93.7282	81.8815	1
SHVL-55	SHVL-55	816	272	272	RDAS01000001.1RDAS01.1.fsa_nt_chr_1227	1285222	1286082	-1	861	287	0	287	C6T,C12T,C21T,C24T,A28T,G29C,C34T,G36A,C54G,G57A,T60C,G78T,A81G,G84A,C87T,G93A,A109T,G110C,C111G,G120A,C129A,C156G,G189C,G210A,G216C,C225A,C234G,C237G,C249T,T252C,A264G,C267A,A270G,T276C,T300C,T303C,A304T,G305C,C306G,G312C,G327T,T333C,C342G,G345C,G354C,C369T,C396T,G414C,G423C,C426A,C429A,C430T,C435T,C442T,T459C,G465C,G474T,T477C,C489G,C498T,A501G,C504G,G507T,G510C,T516C,T525C,C531T,C552G,A564G,C582T,C594T,A595T,G596C,C597G,G600A,C603G,T627C,C633A,G636C,C642A,C646T,A655T,G656C,C669G,A690G,C696A,C699T,A703G,C708G,C711T,C714G,C720G,C723T,G726C,G735T,C744T,C753A,A756G,C761T,C771T,C780G,C792G,A804G,C807A,C810T,T814C		-817A,-818T,-819C,-820G,-821C,-822C,-823G,-824G,-825G,-826A,-827T,-828C,-829G,-830G,-831C,-832G,-833C,-834G,-835G,-836C,-837G,-838C,-839T,-840G,-841A,-842T,-843C,-844G,-845A,-846G,-847C,-848A,-849C,-850T,-851G,-852G,-853C,-854A,-855A,-856C,-857G,-858C,-859T,-860A,-861A	chromosome	truncated	94.0767	82.4623	1
SHVL-55	SHVL-55	816	272	272	RDAT01000001.1RDAT01.1.fsa_nt_chr_1462	1315660	1316526	-1	867	287	0	287	C12T,C18T,C27T,C30T,A34T,G35C,C40T,G42A,C60G,G63A,T66C,G84T,A87G,G90A,C93T,T98A,G99A,A115T,G116C,C117G,G126A,C135A,C162G,G195C,G216A,G222C,C231A,C240G,C243G,C255T,T258C,A270G,C273A,A276G,T282C,T306C,T309C,A310T,G311C,C312G,G318C,G333T,T339C,C348G,G351C,G360C,C375T,C402T,G420C,G429C,C432A,C435A,C436T,C441T,C448T,T465C,G471C,G480T,T483C,C495G,C504T,A507G,C510G,G513T,G516C,T522C,T531C,C537T,C558G,A570G,C588T,C600T,A601T,G602C,C603G,G606A,C609G,T633C,C639G,G642C,C648A,C652T,A661T,G662C,C675G,A696G,C702A,C705T,A709G,C714G,C717T,C720G,C726G,C729T,G732C,G741T,C750T,C759A,A762G,C767T,C768T,C777T,C786G,C792G,C798G,C801T,A810G,C813A,C816T,T820C		-1G,-2T,-3G,-4G,-5T,-6T,-823A,-824T,-825C,-826G,-827C,-828C,-829G,-830G,-831G,-832A,-833T,-834C,-835G,-836G,-837C,-838G,-839C,-840G,-841G,-842C,-843G,-844C,-845T,-846G,-847A,-848T,-849C,-850G,-851A,-852G,-853C,-854A,-855C,-856T,-857G,-858G,-859C,-860A,-861A,-862C,-863G,-864C,-865T,-866A,-867A	chromosome	truncated	93.7282	81.4302	1
SHVL-55	SHVL-55	816	272	272	RDAU01000001.1RDAU01.1.fsa_nt_chr_1327	1419243	1420109	1	867	246	0	246	T8A,C12T,C18T,C27T,C30T,A34T,G35C,C40T,G42A,C60G,G63A,T66C,G84T,A87G,G90A,C93T,G99A,A115T,G116C,C117G,G126A,C135A,C162G,G195C,G216A,G222C,C231A,C240G,C243G,C255T,T258C,A270G,C273A,A276G,T282C,T306C,T309C,A310T,G311C,C312G,G318C,T330C,G333T,T339C,C348G,G351C,G360C,C363T,C375T,C402T,G420C,G429C,C432A,C435A,C436T,C441T,C448T,T465C,G471C,G480T,T483C,C495G,C504T,A507G,C510G,G513T,G516C,T522C,T531C,C537T,C558G,A570G,C588T,C600T,A601T,G602C,C603G,G606A,C609G,T633C,C639G,G642C,C648A,C652T,A661T,G662C,C675G,A696G,C702A,C705T,A709G,C714G,C717T,C720G,C726G,C729T,G732C,G741T,C750T,C759A,A762G,C765G,C767T,C768T,C777T,C786G,C792G,C798G,A810G,C813A,C816T,T820C		-1G,-2T,-3G,-4G,-5T,-6T,-823A,-824T,-825C,-826G,-827C,-828C,-829G,-830G,-831G,-832A,-833T,-834C,-835G,-836G,-837C,-838G,-839C,-840G,-841G,-842C,-843G,-844C,-845T,-846G,-847A,-848T,-849C,-850G,-851A,-852G,-853C,-854A,-855C,-856T,-857G,-858G,-859C,-860A,-861A,-862C,-863G,-864C,-865T,-866A,-867A	chromosome	truncated	79.7909	81.1995	1
SHVL-55	SHVL-55	816	272	272	RDAV01000001.1RDAV01.1.fsa_nt_chr_460	488382	489242	-1	861	287	0	287	C6T,C12T,C21T,C24T,A28T,G29C,C34T,G36A,C54G,G57A,T60C,G78T,A81G,G84A,C87T,T92A,G93A,A109T,G110C,C111G,G120A,C129A,C156G,G189C,G210A,G216C,C225A,C234G,C237G,C249T,T252C,A264G,C267A,A270G,T276C,T300C,T303C,A304T,G305C,C306G,G312C,T324C,G327T,T333C,C342G,G345C,G354C,C369T,C396T,G414C,G423C,C426A,C429A,C430T,C435T,C442T,T459C,G465C,G474T,T477C,C489G,C498T,A501G,C504G,G507T,G510C,T516C,T525C,C531T,C552G,A564G,C582T,C594T,A595T,G596C,C597G,G600A,C603G,T627C,C633G,G636C,C642A,C646T,A655T,G656C,C669G,A690G,C696A,C699T,A703G,C708G,C711T,C714G,C720G,C723T,G726C,G735T,C744T,C753A,A756G,C761T,C762T,C771T,C780G,C792G,A804G,C807A,C810T,T814C		-817A,-818T,-819C,-820G,-821C,-822C,-823G,-824G,-825G,-826A,-827T,-828C,-829G,-830G,-831C,-832G,-833C,-834G,-835G,-836C,-837G,-838C,-839T,-840G,-841A,-842T,-843C,-844G,-845A,-846G,-847C,-848A,-849C,-850T,-851G,-852G,-853C,-854A,-855A,-856C,-857G,-858C,-859T,-860A,-861A	chromosome	truncated	93.7282	82.1138	1
SHVL-55	SHVL-55	816	272	272	RDAX01000002.1RDAX01.1.fsa_nt_chr_550	479904	480764	-1	861	287	0	287	C6T,C12T,C21T,C24T,A28T,G29C,C34T,G36A,C54G,G57A,T60C,G78T,A81G,G84A,C87T,G93A,A109T,G110C,C111G,G120A,C129A,C156G,G189C,G210A,G216C,C225A,C234G,C237G,C249T,T252C,A264G,C267A,A270G,T276C,T300C,T303C,A304T,G305C,C306G,G312C,C322T,T324C,G327T,T333C,C342G,G345C,G354C,C357T,C369T,C396T,G414C,G423C,C425T,C426A,C429A,C430T,C435T,C442T,T459C,G465C,G474T,T477C,C489G,C498T,A501G,C504G,G507T,G510C,T516C,T525C,C531T,C552G,A564G,C582T,C594T,A595T,G596C,C597G,G600A,C603G,T627C,C633G,G636C,C642A,C646T,A655T,G656C,C669G,A690G,C696A,C699T,A703G,C708G,C711T,C714G,C720G,C723T,G726C,G735T,C744T,C753A,A756G,C759G,C761T,C762T,C771T,C780G,C786G,C792G,A804G,C807A,C810T,T814C		-817A,-818T,-819C,-820G,-821C,-822C,-823G,-824G,-825G,-826A,-827T,-828C,-829G,-830G,-831C,-832G,-833C,-834G,-835G,-836C,-837G,-838C,-839T,-840G,-841A,-842T,-843C,-844G,-845A,-846G,-847C,-848A,-849C,-850T,-851G,-852G,-853C,-854A,-855A,-856C,-857G,-858C,-859T,-860A,-861A	chromosome	truncated	93.3798	81.6492	1
SHVL-55	SHVL-55	816	272	272	RDAY01000001.1RDAY01.1.fsa_nt_chr_3003	3247214	3248074	1	861	287	0	287	C6T,C12T,C21T,C24T,A28T,G29C,C34T,G36A,C54G,G57A,T60C,G78T,A81G,G84A,C87T,G93A,A109T,G110C,C111G,G120A,C129A,C156G,G189C,G210A,G216C,C225A,C234G,C237G,C249T,T252C,A264G,C267A,A270G,T276C,T300C,T303C,A304T,G305C,C306G,G312C,T324C,G327T,T333C,C342G,G345C,G354C,C369T,C396T,G414C,G423C,C426A,C429A,C430T,C435T,C442T,T459C,G465C,G474T,T477C,C489G,C498T,A501G,C504G,G507T,G510C,T516C,T525C,C531T,C552G,A564G,C582T,C594T,A595T,G596C,C597G,G600A,C603G,T627C,C633G,G636C,C642A,C646T,A655T,G656C,C669G,A690G,C696A,C699T,A703G,A705G,C708G,C711T,C714G,C723T,G726C,G735T,C744T,C753A,A756G,C761T,C762T,C771T,C780G,C786G,C792G,A804G,C807A,C810T,T814C		-817A,-818T,-819C,-820G,-821C,-822C,-823G,-824G,-825G,-826A,-827T,-828C,-829G,-830G,-831C,-832G,-833C,-834G,-835G,-836C,-837G,-838C,-839T,-840G,-841A,-842T,-843C,-844G,-845A,-846G,-847C,-848A,-849C,-850T,-851G,-852G,-853C,-854A,-855A,-856C,-857G,-858C,-859T,-860A,-861A	chromosome	truncated	94.0767	82.1138	1
SHVL-55	SHVL-55	816	272	272	RDBA01000001.1RDBA01.1.fsa_nt_chr_3633	3359683	3360549	1	867	287	0	287	C12T,C18T,C27T,C30T,A34T,G35C,C40T,G42A,C60G,G63A,T66C,G84T,A87G,G90A,C93T,G99A,A115T,G116C,C117G,G126A,C135A,C162G,G195C,G216A,G222C,C231A,C240G,C243G,C255T,T258C,A270G,C273A,A276G,T282C,T306C,T309C,A310T,G311C,C312G,G318C,T330C,G333T,T339C,C348G,G351C,G360C,C375T,C402T,G420C,G429C,C432A,C435A,C436T,C441T,C448T,T465C,G471C,G480T,T483C,C495G,C504T,A507G,C510G,G513T,G516C,T522C,T531C,C537T,G553A,C558G,A570G,C588T,C600T,A601T,G602C,C603G,G606A,C609G,T633C,C639G,G642C,C648A,C652T,A661T,G662C,C675G,A696G,C702A,C705T,A709G,A711G,C714G,C717T,C720G,C729T,G732C,G741T,C750T,C759A,A762G,C767T,C768T,C777T,C786G,C792G,C798G,A810G,C813A,C816T,T820C		-1G,-2T,-3G,-4G,-5T,-6T,-823A,-824T,-825C,-826G,-827C,-828C,-829G,-830G,-831G,-832A,-833T,-834C,-835G,-836G,-837C,-838G,-839C,-840G,-841G,-842C,-843G,-844C,-845T,-846G,-847A,-848T,-849C,-850G,-851A,-852G,-853C,-854A,-855C,-856T,-857G,-858G,-859C,-860A,-861A,-862C,-863G,-864C,-865T,-866A,-867A	chromosome	truncated	93.7282	81.4302	1
SHVL-55	SHVL-55	816	272	272	RDBA01000003.1RDBA01.1.fsa_nt_plasm_73	52264	53124	1	861	287	0	287	C6T,A10T,C12T,C21T,C24T,A28T,G29C,C34T,G36A,C54G,G57A,T60C,G78T,A81G,G84A,C87T,G93A,A109T,G110C,C111G,C115A,G120A,C129A,C156G,G189C,G210A,G216C,C225A,C234G,C237G,C249T,T252C,A264G,C267A,A270G,T276C,T300C,T303C,A304T,G305C,C306G,G312C,T324C,G327T,T333C,C342G,G345C,G354C,C357T,C369T,C396T,G414C,G423C,C426A,C429A,C430T,C435T,C442T,T459C,G465C,G474T,T477C,C489G,C498T,A501G,C504G,G507T,G510C,T516C,T525C,C531T,C552G,A564G,C582T,C594T,A595T,G596C,C597G,G600A,C603G,T627C,C633G,G636C,C642A,C646T,A655T,G656C,C669G,A690G,C696A,C699T,G700A,C708G,C711T,C714G,C720G,C723T,G726C,G735T,C744T,C753A,A756G,C759G,C761T,C762T,C771T,C780G,C786G,C792G,A804G,C807A,C810T,T814C		-817A,-818T,-819C,-820G,-821C,-822C,-823G,-824G,-825G,-826A,-827T,-828C,-829G,-830G,-831C,-832G,-833C,-834G,-835G,-836C,-837G,-838C,-839T,-840G,-841A,-842T,-843C,-844G,-845A,-846G,-847C,-848A,-849C,-850T,-851G,-852G,-853C,-854A,-855A,-856C,-857G,-858C,-859T,-860A,-861A	plasmid	truncated	93.3798	81.6492	1
SHVL-55	SHVL-55	816	272	272	RDBC01000001.1RDBC01.1.fsa_nt_chr_156	149955	150815	-1	861	287	0	287	C6T,C12T,C21T,C24T,A28T,G29C,C34T,G36A,C54G,G57A,T60C,G78T,A81G,G84A,C87T,T92A,G93A,A109T,G110C,C111G,G120A,C129A,C156G,G189C,G210A,G216C,C225A,C234G,C237G,C249T,T252C,A264G,C267A,A270G,T276C,T300C,T303C,A304T,G305C,C306G,G312C,T324C,G327T,T333C,C342G,G345C,G354C,C357T,C369T,C396T,G414C,G423C,C426A,C429A,C430T,C435T,C442T,T459C,G465C,G474T,T477C,C489G,C498T,A501G,C504G,G507T,G510C,T516C,T525C,C531T,G537A,C552G,A564G,C582T,C594T,A595T,G596C,C597G,G600A,C603G,T627C,C633G,G636C,C642A,C646T,A655T,G656C,C669G,A690G,C696A,C699T,A703G,C708G,C711T,C714G,C720G,C723T,G726C,G735T,C744T,C753A,A756G,C761T,C762T,C771T,C780G,C792G,A804G,C807A,C810T,T814C		-817A,-818T,-819C,-820G,-821C,-822C,-823G,-824G,-825G,-826A,-827T,-828C,-829G,-830G,-831C,-832G,-833C,-834G,-835G,-836C,-837G,-838C,-839T,-840G,-841A,-842T,-843C,-844G,-845A,-846G,-847C,-848A,-849C,-850T,-851G,-852G,-853C,-854A,-855A,-856C,-857G,-858C,-859T,-860A,-861A	chromosome	truncated	93.7282	81.8815	1
SHVL-56	SHVL-56	816	272	272	Scaffold1_1FK2624.fsa_nt_chr_31	28072	28932	-1	861	287	0	287	C6T,T8A,C12T,C21T,C24T,A28T,G29C,C34T,G36A,C54G,G57A,T60C,G78T,A81G,G84A,C87T,G93A,A109T,G110C,C111G,G120A,C129A,C156G,G189C,G210A,G216C,C225A,C234G,C237G,C249T,T252C,A264G,C267A,A270G,T276C,T300C,T303C,A304T,G305C,C306G,G312C,G327T,T333C,C342G,G345C,G354C,C369T,C396T,G414C,G423C,C426A,C429A,C430T,C435T,C442T,T459C,G465C,G474T,T477C,C489G,C498T,A501G,C504G,G507T,G510C,T516C,T525C,C531T,C552G,A564G,C582T,C594T,A595T,G596C,C597G,G600A,C603G,T627C,C633G,G636C,C642A,C646T,A655T,G656C,C669G,A690G,C696A,C699T,C708G,C711T,C714G,C720G,C723T,G726C,G735T,C744T,C750A,C753A,A756G,G762T,C771T,C780G,C786G,C792G,A804G,C807A,C810T,T814C		-817A,-818T,-819C,-820G,-821C,-822C,-823G,-824G,-825G,-826A,-827T,-828C,-829G,-830G,-831C,-832G,-833C,-834G,-835G,-836C,-837G,-838C,-839T,-840G,-841A,-842T,-843C,-844G,-845A,-846G,-847C,-848A,-849C,-850T,-851G,-852G,-853C,-854A,-855A,-856C,-857G,-858C,-859T,-860A,-861A	chromosome	truncated	93.7282	82.23	1
SHVL-56	SHVL-56	816	272	272	Scaffold33_1FK2723.fsa_nt_chr_31	28072	28932	-1	861	287	0	287	C6T,T8A,C12T,C21T,C24T,A28T,G29C,C34T,G36A,C54G,G57A,T60C,G78T,A81G,G84A,C87T,G93A,A109T,G110C,C111G,G120A,C129A,C156G,G189C,G210A,G216C,C225A,C234G,C237G,C249T,T252C,A264G,C267A,A270G,T276C,T300C,T303C,A304T,G305C,C306G,G312C,G327T,T333C,C342G,G345C,G354C,C369T,C396T,G414C,G423C,C426A,C429A,C430T,C435T,C442T,T459C,G465C,G474T,T477C,C489G,C498T,A501G,C504G,G507T,G510C,T516C,T525C,C531T,C552G,A564G,C582T,C594T,A595T,G596C,C597G,G600A,C603G,T627C,C633G,G636C,C642A,C646T,A655T,G656C,C669G,A690G,C696A,C699T,G700A,G703A,A705G,C708G,C711T,C714G,C720G,C723T,G726C,G735T,C744T,C750A,C753A,A756G,G762T,C771T,C780G,C786G,C792G,A804G,C807A,C810T,T814C		-817A,-818T,-819C,-820G,-821C,-822C,-823G,-824G,-825G,-826A,-827T,-828C,-829G,-830G,-831C,-832G,-833C,-834G,-835G,-836C,-837G,-838C,-839T,-840G,-841A,-842T,-843C,-844G,-845A,-846G,-847C,-848A,-849C,-850T,-851G,-852G,-853C,-854A,-855A,-856C,-857G,-858C,-859T,-860A,-861A	chromosome	truncated	93.0314	81.8815	2
SHVL-56	SHVL-56	816	272	272	Scaffold2_1FK2723.fsa_nt_chr_1	3	431	-1	861	287	0	287	C6T,T8A,C12T,C21T,C24T,A28T,G29C,C34T,G36A,C54G,G57A,T60C,G78T,A81G,G84A,C87T,G93A,A109T,G110C,C111G,G120A,C129A,C156G,G189C,G210A,G216C,C225A,C234G,C237G,C249T,T252C,A264G,C267A,A270G,T276C,T300C,T303C,A304T,G305C,C306G,G312C,G327T,T333C,C342G,G345C,G354C,C369T,C396T,G414C,G423C,C426A,C429A,C430T,C435T,C442T,T459C,G465C,G474T,T477C,C489G,C498T,A501G,C504G,G507T,G510C,T516C,T525C,C531T,C552G,A564G,C582T,C594T,A595T,G596C,C597G,G600A,C603G,T627C,C633G,G636C,C642A,C646T,A655T,G656C,C669G,A690G,C696A,C699T,G700A,G703A,A705G,C708G,C711T,C714G,C720G,C723T,G726C,G735T,C744T,C750A,C753A,A756G,G762T,C771T,C780G,C786G,C792G,A804G,C807A,C810T,T814C		-817A,-818T,-819C,-820G,-821C,-822C,-823G,-824G,-825G,-826A,-827T,-828C,-829G,-830G,-831C,-832G,-833C,-834G,-835G,-836C,-837G,-838C,-839T,-840G,-841A,-842T,-843C,-844G,-845A,-846G,-847C,-848A,-849C,-850T,-851G,-852G,-853C,-854A,-855A,-856C,-857G,-858C,-859T,-860A,-861A	chromosome	truncated	93.0314	81.8815	2
SHVL-56	SHVL-56	816	272	272	Scaffold13_1FK2820.fsa_nt_chr_169	179123	179983	-1	861	287	0	287	C6T,T8A,C12T,C21T,C24T,A28T,G29C,C34T,G36A,C54G,G57A,T60C,G78T,A81G,G84A,C87T,G93A,A109T,G110C,C111G,G120A,C129A,C156G,G189C,G210A,G216C,C225A,C234G,C237G,C249T,T252C,A264G,C267A,A270G,T276C,T300C,T303C,A304T,G305C,C306G,G312C,G327T,T333C,C342G,G345C,G354C,C369T,C396T,G414C,G423C,C426A,C429A,C430T,C435T,C442T,T459C,G465C,G474T,T477C,C489G,C498T,A501G,C504G,G507T,G510C,T516C,T525C,C531T,C552G,A564G,C582T,C594T,A595T,G596C,C597G,G600A,C603G,T627C,C633G,G636C,C642A,C646T,A655T,G656C,C669G,A690G,C696A,C699T,G700A,G703A,A705G,C708G,C711T,C714G,C720G,C723T,G726C,G735T,C744T,C750A,C753A,A756G,G762T,C771T,C780G,C786G,C792G,A804G,C807A,C810T,T814C		-817A,-818T,-819C,-820G,-821C,-822C,-823G,-824G,-825G,-826A,-827T,-828C,-829G,-830G,-831C,-832G,-833C,-834G,-835G,-836C,-837G,-838C,-839T,-840G,-841A,-842T,-843C,-844G,-845A,-846G,-847C,-848A,-849C,-850T,-851G,-852G,-853C,-854A,-855A,-856C,-857G,-858C,-859T,-860A,-861A	chromosome	truncated	93.0314	81.8815	2
SHVL-56	SHVL-56	816	272	272	Scaffold1_1FK2820.fsa_nt_chr_1	3	431	-1	861	287	0	287	C6T,T8A,C12T,C21T,C24T,A28T,G29C,C34T,G36A,C54G,G57A,T60C,G78T,A81G,G84A,C87T,G93A,A109T,G110C,C111G,G120A,C129A,C156G,G189C,G210A,G216C,C225A,C234G,C237G,C249T,T252C,A264G,C267A,A270G,T276C,T300C,T303C,A304T,G305C,C306G,G312C,G327T,T333C,C342G,G345C,G354C,C369T,C396T,G414C,G423C,C426A,C429A,C430T,C435T,C442T,T459C,G465C,G474T,T477C,C489G,C498T,A501G,C504G,G507T,G510C,T516C,T525C,C531T,C552G,A564G,C582T,C594T,A595T,G596C,C597G,G600A,C603G,T627C,C633G,G636C,C642A,C646T,A655T,G656C,C669G,A690G,C696A,C699T,G700A,G703A,A705G,C708G,C711T,C714G,C720G,C723T,G726C,G735T,C744T,C750A,C753A,A756G,G762T,C771T,C780G,C786G,C792G,A804G,C807A,C810T,T814C		-817A,-818T,-819C,-820G,-821C,-822C,-823G,-824G,-825G,-826A,-827T,-828C,-829G,-830G,-831C,-832G,-833C,-834G,-835G,-836C,-837G,-838C,-839T,-840G,-841A,-842T,-843C,-844G,-845A,-846G,-847C,-848A,-849C,-850T,-851G,-852G,-853C,-854A,-855A,-856C,-857G,-858C,-859T,-860A,-861A	chromosome	truncated	93.0314	81.8815	2
SHVL-56	SHVL-56	816	272	272	RCZR01000001.1RCZR01.1.fsa_nt_chr_4598	2767198	2767698	1	501	165	321	165	C12T,T14A,C18T,C27T,C30T,A34T,G35C,C40T,G42A,C60G,G63A,T66C,G84T,A87G,G90A,C93T,T98A,G99A,A115T,G116C,C117G,G126A,C135A,C162G,G195C,G216A,G222C,C231A,C240G,C243G,C255T,T258C,A270G,C273A,A276G,T282C,T306C,T309C,A310T,G311C,C312G,G318C,G333T,T339C,C348G,G351C,G360C,C375T,C402T,G420C,G429C,C432A,C435A,C436T,C441T,T465C,G471C,G480T,T483C,C495G	C448-,A503-,C504-,G505-,A506-,A507-,G508-,C509-,C510-,C511-,T512-,G513-,C514-,C515-,G516-,G517-,G518-,C519-,G520-,A521-,T522-,G523-,C524-,C525-,C526-,G527-,C528-,G529-,A530-,T531-,A532-,C533-,C534-,A535-,C536-,C537-,A538-,C539-,C540-,C541-,C542-,G543-,G544-,C545-,C546-,A547-,G548-,C549-,A550-,T551-,G552-,G553-,C554-,C555-,G556-,C557-,C558-,A559-,C560-,C561-,C562-,T563-,G564-,C565-,G566-,C567-,A568-,A569-,A570-,C571-,T572-,G573-,C574-,T575-,G576-,A577-,C578-,C579-,A580-,G581-,C582-,C583-,A584-,G585-,C586-,G587-,C588-,C589-,T590-,G591-,A592-,G593-,C594-,G595-,C596-,C597-,C598-,G599-,C600-,A601-,G602-,C603-,C604-,A605-,G606-,C607-,G608-,C609-,C610-,A611-,G612-,C613-,T614-,G615-,C616-,T617-,G618-,C619-,A620-,G621-,T622-,G623-,G624-,A625-,T626-,G627-,G628-,T629-,G630-,G631-,A632-,T633-,G634-,A635-,T636-,C637-,G638-,C639-,G640-,T641-,G642-,G643-,C644-,C645-,G646-,G647-,C648-,C649-,C650-,G651-,C652-,T653-,G654-,A655-,T656-,C657-,C658-,G659-,C660-,A661-,G662-,C663-,G664-,T665-,G666-,C667-,T668-,G669-,C670-,C671-,G672-,G673-,C674-,C675-,G676-,G677-,C678-,T679-,G680-,G681-,T682-,T683-,T684-,A685-,T686-,C687-,G688-,C689-,C690-,G691-,A692-,T693-,A694-,A695-,A696-,A697-,C698-,C699-,G700-,G701-,C702-,G703-,C704-,C705-,G706-,G707-,C708-,G709-,A710-,A711-,C712-,G713-,C714-,G715-,G716-,C717-,G718-,C719-,C720-,C721-,G722-,C723-,G724-,G725-,C726-,A727-,T728-,C729-,G730-,T731-,G732-,G733-,C734-,C735-,C736-,T737-,G738-,C739-,T740-,G741-,G742-,G743-,C744-,C745-,C746-,G747-,A748-,A749-,C750-,A751-,A752-,C753-,A754-,A755-,C756-,G757-,C758-,C759-,G760-,A761-,A762-,C763-,G764-,C765-,A766-,T767-,G768-,G769-,T770-,G771-,G772-,T773-,G774-,A775-,T776-,C777-,T778-,A779-,T780-,C781-,T782-,G783-,C784-,G785-,C786-,G787-,A788-,T789-,A790-,C791-,C792-,C793-,C794-,G795-,G796-,C797-,C798-,A799-,G800-,C801-,A802-,T803-,G804-,G805-,C806-,C807-,G808-,A809-,A810-,C811-,G812-,C813-,A814-,A815-,C816-,C817-,A818-,G819-,T820-,A821-,A822-	-1G,-2T,-3G,-4G,-5T,-6T	chromosome	truncated	55.8824	52.9197	1
SHVL-56	SHVL-56	816	272	272	RCZR01000002.1RCZR01.1.fsa_nt_plasm_132	89641	89991	-1	351	117	478	117	C19T,T21A,C25T,C34T,C37T,G42T,C47T,G49A,C67G,G70A,T73C,G91T,A94G,G97A,C100T,T105A,G106A,A122T,G123C,C124G,G133A,C142A,C169G,G202C,G223A,G229C,C238A,C247G,C250G,C262T,T265C,A277G,C280A,A283G,T289C,T313C,T316C,A317T,G318C,C319G,G325C,T337C,G340T,T346C	A41-,A330-,C354-,C355-,G356-,T357-,G358-,G359-,G360-,C361-,G362-,A363-,A364-,C365-,T366-,G367-,T368-,G369-,C370-,G371-,C372-,C373-,G374-,C375-,C376-,G377-,C378-,C379-,A380-,T381-,C382-,A383-,C384-,C385-,A386-,T387-,G388-,A389-,G390-,C391-,G392-,A393-,T394-,A395-,A396-,C397-,A398-,G399-,C400-,G401-,C402-,C403-,G404-,C405-,C406-,A407-,A408-,C409-,C410-,T411-,G412-,C413-,T414-,G415-,C416-,T417-,G418-,G419-,C420-,C421-,A422-,C423-,C424-,G425-,T426-,G427-,G428-,G429-,C430-,G431-,G432-,C433-,C434-,C435-,G436-,G437-,C438-,C439-,G440-,G441-,C442-,C443-,T444-,G445-,A446-,C447-,C448-,G449-,C450-,C451-,T452-,T453-,T454-,C455-,T456-,G457-,C458-,G459-,C460-,C461-,A462-,G463-,A464-,T465-,C466-,G467-,G468-,C469-,G470-,A471-,T472-,A473-,A474-,C475-,G476-,T477-,G478-,A479-,C480-,C481-,C482-,G483-,C484-,C485-,T486-,G487-,G488-,A489-,T490-,C491-,G492-,C493-,T494-,G495-,G496-,G497-,A498-,A499-,A500-,C501-,C502-,G503-,A504-,A505-,C506-,T507-,G508-,A509-,A510-,C511-,G512-,A513-,A514-,G515-,C516-,C517-,C518-,T519-,G520-,C521-,C522-,G523-,G524-,G525-,C526-,G527-,A528-,T529-,G530-,C531-,C532-,C533-,G534-,C535-,G536-,A537-,T538-,A539-,C540-,C541-,A542-,C543-,C544-,A545-,C546-,C547-,C548-,C549-,G550-,G551-,C552-,C553-,A554-,G555-,C556-,A557-,T558-,G559-,G560-,C561-,C562-,G563-,C564-,C565-,A566-,C567-,C568-,C569-,T570-,G571-,C572-,G573-,C574-,A575-,A576-,A577-,C578-,T579-,G580-,C581-,T582-,G583-,A584-,C585-,C586-,A587-,G588-,C589-,C590-,A591-,G592-,C593-,G594-,C595-,C596-,T597-,G598-,A599-,G600-,C601-,G602-,C603-,C604-,C605-,G606-,C607-,A608-,G609-,C610-,C611-,A612-,G613-,C614-,G615-,C616-,C617-,A618-,G619-,C620-,T621-,G622-,C623-,T624-,G625-,C626-,A627-,G628-,T629-,G630-,G631-,A632-,T633-,G634-,G635-,T636-,G637-,G638-,A639-,T640-,G641-,A642-,T643-,C644-,G645-,C646-,G647-,T648-,G649-,G650-,C651-,C652-,G653-,G654-,C655-,C656-,C657-,G658-,C659-,T660-,G661-,A662-,T663-,C664-,C665-,G666-,C667-,A668-,G669-,C670-,G671-,T672-,G673-,C674-,T675-,G676-,C677-,C678-,G679-,G680-,C681-,C682-,G683-,G684-,C685-,T686-,G687-,G688-,T689-,T690-,T691-,A692-,T693-,C694-,G695-,C696-,C697-,G698-,A699-,T700-,A701-,A702-,A703-,A704-,C705-,C706-,G707-,G708-,C709-,G710-,C711-,C712-,G713-,G714-,C715-,G716-,A717-,A718-,C719-,G720-,C721-,G722-,G723-,C724-,G725-,C726-,C727-,C728-,G729-,C730-,G731-,G732-,C733-,A734-,T735-,C736-,G737-,T738-,G739-,G740-,C741-,C742-,C743-,T744-,G745-,C746-,T747-,G748-,G749-,G750-,C751-,C752-,C753-,G754-,A755-,A756-,C757-,A758-,A759-,C760-,A761-,A762-,C763-,G764-,C765-,C766-,G767-,A768-,A769-,C770-,G771-,C772-,A773-,T774-,G775-,G776-,T777-,G778-,G779-,T780-,G781-,A782-,T783-,C784-,T785-,A786-,T787-,C788-,T789-,G790-,C791-,G792-,C793-,G794-,A795-,T796-,A797-,C798-,C799-,C800-,C801-,G802-,G803-,C804-,C805-,A806-,G807-,C808-,A809-,T810-,G811-,G812-,C813-,C814-,G815-,A816-,A817-,C818-,G819-,C820-,A821-,A822-,C823-,C824-,A825-,G826-,T827-,A828-,A829-	-1A,-2T,-3G,-4T,-5A,-6T,-7T,-8G,-9T,-10G,-11G,-12T,-13T	plasmid	truncated	35.1449	35.4644	1
SHVL-56	SHVL-56	816	272	272	RCZS01000001.1RCZS01.1.fsa_nt_chr_2827	2728202	2729062	1	861	287	0	287	C6T,T8A,C12T,C21T,C24T,A28T,G29C,C34T,G36A,C54G,G57A,T60C,G78T,A81G,G84A,C87T,T92A,G93A,A109T,G110C,C111G,G120A,C129A,C156G,G189C,G210A,G216C,C225A,C234G,C237G,C249T,T252C,A264G,C267A,A270G,T276C,T300C,T303C,A304T,G305C,C306G,G312C,T324C,G327T,T333C,C342G,G345C,G354C,C369T,C396T,G414C,G423C,C426A,C429A,C430T,C435T,C442T,T459C,G465C,G474T,T477C,C489G,C498T,A501G,C504G,G507T,G510C,T516C,T525C,C531T,C552G,A564G,C582T,C594T,A595T,G596C,C597G,G600A,C603G,T627C,C633G,G636C,C642A,C646T,A655T,G656C,C669G,A690G,C696A,C699T,A705G,C708G,C711T,C714G,C720G,C723T,G726C,G735T,C744T,C750A,C753A,A756G,G762T,C771T,C780G,C786G,C792G,A804G,C807A,C810T,T814C		-817A,-818T,-819C,-820G,-821C,-822C,-823G,-824G,-825G,-826A,-827T,-828C,-829G,-830G,-831C,-832G,-833C,-834G,-835G,-836C,-837G,-838C,-839T,-840G,-841A,-842T,-843C,-844G,-845A,-846G,-847C,-848A,-849C,-850T,-851G,-852G,-853C,-854A,-855A,-856C,-857G,-858C,-859T,-860A,-861A	chromosome	truncated	93.3798	81.8815	1
SHVL-56	SHVL-56	816	272	272	RCZT01000002.1RCZT01.1.fsa_nt_chr_276	245246	246112	-1	867	287	0	287	C12T,T14A,C18T,C27T,C30T,A34T,G35C,C40T,G42A,C60G,G63A,T66C,G84T,A87G,G90A,C93T,T98A,G99A,A115T,G116C,C117G,G126A,C135A,C162G,G195C,G216A,G222C,C231A,C240G,C243G,C255T,T258C,A270G,C273A,A276G,T282C,T306C,T309C,A310T,G311C,C312G,G318C,G333T,T339C,C348G,G351C,G360C,C375T,C402T,G420C,G429C,C432A,C435A,C436T,C441T,C448T,T465C,G471C,G480T,T483C,C495G,C504T,A507G,C510G,G513T,G516C,T522C,T531C,C537T,C558G,A570G,C588T,C600T,A601T,G602C,C603G,G606A,C609G,T633C,C639G,G642C,C648A,C652T,A661T,G662C,C675G,A696G,C702A,C705T,C714G,C717T,C720G,C726G,C729T,G732C,G741T,C750T,C756A,C759A,A762G,G768T,C777T,C786G,C792G,C798G,C801T,A810G,C813A,C816T,T820C		-1G,-2T,-3G,-4G,-5T,-6T,-823A,-824T,-825C,-826G,-827C,-828C,-829G,-830G,-831G,-832A,-833T,-834C,-835G,-836G,-837C,-838G,-839C,-840G,-841G,-842C,-843G,-844C,-845T,-846G,-847A,-848T,-849C,-850G,-851A,-852G,-853C,-854A,-855C,-856T,-857G,-858G,-859C,-860A,-861A,-862C,-863G,-864C,-865T,-866A,-867A	chromosome	truncated	93.3798	81.4302	1
SHVL-56	SHVL-56	816	272	272	RCZU01000001.1RCZU01.1.fsa_nt_chr_4752	5118893	5119753	1	861	287	0	287	C6T,T8A,C12T,C21T,C24T,A28T,G29C,C34T,G36A,C54G,G57A,T60C,G78T,A81G,G84A,C87T,T92A,G93A,A109T,G110C,C111G,G120A,C129A,C156G,G189C,G210A,G216C,C225A,C234G,C237G,C249T,T252C,A264G,C267A,A270G,T276C,T300C,T303C,A304T,G305C,C306G,G312C,T324C,G327T,T333C,C342G,G345C,G354C,C369T,C396T,G414C,G423C,C426A,C429A,C430T,C435T,C442T,T459C,G465C,G474T,T477C,C489G,C498T,A501G,C504G,G507T,G510C,T525C,C531T,C552G,A564G,C582T,C594T,A595T,G596C,C597G,G600A,C603G,T627C,C633G,G636C,C642A,C646T,A655T,G656C,C669G,A690G,C696A,C699T,C708G,C711T,C714G,C720G,C723T,G726C,G735T,C744T,C750A,C753A,A756G,G762T,C771T,C780G,C792G,A804G,C807A,C810T,T814C		-817A,-818T,-819C,-820G,-821C,-822C,-823G,-824G,-825G,-826A,-827T,-828C,-829G,-830G,-831C,-832G,-833C,-834G,-835G,-836C,-837G,-838C,-839T,-840G,-841A,-842T,-843C,-844G,-845A,-846G,-847C,-848A,-849C,-850T,-851G,-852G,-853C,-854A,-855A,-856C,-857G,-858C,-859T,-860A,-861A	chromosome	truncated	93.3798	82.23	1
SHVL-56	SHVL-56	816	272	272	RCZV01000001.1RCZV01.1.fsa_nt_chr_1472	1580497	1581357	1	861	287	0	287	C6T,T8A,C12T,C21T,C24T,A28T,G29C,C34T,G36A,C54G,G57A,T60C,G78T,A81G,G84A,C87T,T92A,G93A,A109T,G110C,C111G,G120A,C129A,C156G,G189C,G210A,G216C,C225A,C234G,C237G,C249T,T252C,A264G,C267A,A270G,T276C,T300C,T303C,A304T,G305C,C306G,G312C,G327T,T333C,C342G,G345C,G354C,C369T,C396T,G414C,G423C,C426A,C429A,C430T,C435T,C442T,T459C,G465C,G474T,T477C,C489G,C498T,A501G,C504G,G507T,G510C,T516C,T525C,C531T,C552G,A564G,C582T,C594T,A595T,G596C,C597G,G600A,C603G,T627C,C633G,G636C,C642A,C646T,A655T,G656C,C669G,A690G,C696A,C699T,C708G,C711T,C714G,C720G,C723T,G726C,G735T,C744T,C750A,C753A,A756G,G762T,C771T,C780G,C786G,C792G,C795T,A804G,C807A,C810T,T814C		-817A,-818T,-819C,-820G,-821C,-822C,-823G,-824G,-825G,-826A,-827T,-828C,-829G,-830G,-831C,-832G,-833C,-834G,-835G,-836C,-837G,-838C,-839T,-840G,-841A,-842T,-843C,-844G,-845A,-846G,-847C,-848A,-849C,-850T,-851G,-852G,-853C,-854A,-855A,-856C,-857G,-858C,-859T,-860A,-861A	chromosome	truncated	93.3798	81.9977	1
SHVL-56	SHVL-56	816	272	272	RCZW01000001.1RCZW01.1.fsa_nt_chr_5037	5272915	5273409	1	495	165	321	165	C6T,T8A,C12T,C21T,C24T,A28T,G29C,C34T,G36A,C54G,G57A,T60C,G78T,A81G,G84A,C87T,T92A,G93A,A109T,G110C,C111G,G120A,C129A,C156G,G189C,G210A,G216C,C225A,C234G,C237G,C249T,T252C,A264G,C267A,A270G,T276C,T300C,T303C,A304T,G305C,C306G,G312C,G327T,T333C,C342G,G345C,G354C,C369T,C396T,G414C,G423C,C426A,C429A,C430T,C435T,C442T,T459C,G465C,G474T,T477C,A487C,C488G,C489G,G490A,A492C,C493T,T494G,G495A	A496-,A497-,C498-,G499-,A500-,A501-,G502-,C503-,C504-,C505-,T506-,G507-,C508-,C509-,G510-,G511-,G512-,C513-,G514-,A515-,T516-,G517-,C518-,C519-,C520-,G521-,C522-,G523-,A524-,T525-,A526-,C527-,C528-,A529-,C530-,C531-,A532-,C533-,C534-,C535-,C536-,G537-,G538-,C539-,C540-,A541-,G542-,C543-,A544-,T545-,G546-,G547-,C548-,C549-,G550-,C551-,C552-,A553-,C554-,C555-,C556-,T557-,G558-,C559-,G560-,C561-,A562-,A563-,A564-,C565-,T566-,G567-,C568-,T569-,G570-,A571-,C572-,C573-,A574-,G575-,C576-,C577-,A578-,G579-,C580-,G581-,C582-,C583-,T584-,G585-,A586-,G587-,C588-,G589-,C590-,C591-,C592-,G593-,C594-,A595-,G596-,C597-,C598-,A599-,G600-,C601-,G602-,C603-,C604-,A605-,G606-,C607-,T608-,G609-,C610-,T611-,G612-,C613-,A614-,G615-,T616-,G617-,G618-,A619-,T620-,G621-,G622-,T623-,G624-,G625-,A626-,T627-,G628-,A629-,T630-,C631-,G632-,C633-,G634-,T635-,G636-,G637-,C638-,C639-,G640-,G641-,C642-,C643-,C644-,G645-,C646-,T647-,G648-,A649-,T650-,C651-,C652-,G653-,C654-,A655-,G656-,C657-,G658-,T659-,G660-,C661-,T662-,G663-,C664-,C665-,G666-,G667-,C668-,C669-,G670-,G671-,C672-,T673-,G674-,G675-,T676-,T677-,T678-,A679-,T680-,C681-,G682-,C683-,C684-,G685-,A686-,T687-,A688-,A689-,A690-,A691-,C692-,C693-,G694-,G695-,C696-,G697-,C698-,C699-,G700-,G701-,C702-,G703-,A704-,A705-,C706-,G707-,C708-,G709-,G710-,C711-,G712-,C713-,C714-,C715-,G716-,C717-,G718-,G719-,C720-,A721-,T722-,C723-,G724-,T725-,G726-,G727-,C728-,C729-,C730-,T731-,G732-,C733-,T734-,G735-,G736-,G737-,C738-,C739-,C740-,G741-,A742-,A743-,C744-,A745-,A746-,C747-,A748-,A749-,C750-,G751-,C752-,C753-,G754-,A755-,A756-,C757-,G758-,C759-,A760-,T761-,G762-,G763-,T764-,G765-,G766-,T767-,G768-,A769-,T770-,C771-,T772-,A773-,T774-,C775-,T776-,G777-,C778-,G779-,C780-,G781-,A782-,T783-,A784-,C785-,C786-,C787-,C788-,G789-,G790-,C791-,C792-,A793-,G794-,C795-,A796-,T797-,G798-,G799-,C800-,C801-,G802-,A803-,A804-,C805-,G806-,C807-,A808-,A809-,C810-,C811-,A812-,G813-,T814-,A815-,A816-		chromosome	truncated	59.1912	53.2436	1
SHVL-56	SHVL-56	816	272	272	RCZW01000002.1RCZW01.1.fsa_nt_plasm_19	12005	12871	-1	867	287	0	287	C12T,T14A,A16T,C18T,C27T,C30T,A34T,G35C,C40T,G42A,C60G,G63A,T66C,G84T,A87G,G90A,C93T,G99A,A115T,G116C,C117G,C121A,G126A,C135A,C162G,G195C,G216A,G222C,C231A,C240G,C243G,C255T,T258C,A270G,C273A,A276G,T282C,T306C,T309C,A310T,G311C,C312G,G318C,T330C,G333T,T339C,C348G,G351C,G360C,C375T,C402T,G420C,G429C,C432A,C435A,C436T,C448T,T465C,G471C,G480T,T483C,C495G,C504T,A507G,C510G,G513T,G516C,T522C,T531C,C537T,C558G,A570G,C588T,C600T,A601T,G602C,C603G,G606A,C609G,T633C,C639G,G642C,C648A,C652T,A661T,G662C,C675G,A696G,C702A,C705T,G706A,G709A,C714G,C717T,C720G,C726G,C729T,G732C,G741T,C750T,C756A,C759A,A762G,C765G,G768T,C777T,C786G,C792G,C798G,A810G,C813A,C816T,T820C		-1G,-2T,-3G,-4G,-5T,-6T,-823A,-824T,-825C,-826G,-827C,-828C,-829G,-830G,-831G,-832A,-833T,-834C,-835G,-836G,-837C,-838G,-839C,-840G,-841G,-842C,-843G,-844C,-845T,-846G,-847A,-848T,-849C,-850G,-851A,-852G,-853C,-854A,-855C,-856T,-857G,-858G,-859C,-860A,-861A,-862C,-863G,-864C,-865T,-866A,-867A	plasmid	truncated	92.3345	81.0842	2
SHVL-56	SHVL-56	816	272	272	RCZW01000004.1RCZW01.1.fsa_nt_plasm_58	35211	35759	1	867	287	0	287	C12T,T14A,A16T,C18T,C27T,C30T,A34T,G35C,C40T,G42A,C60G,G63A,T66C,G84T,A87G,G90A,C93T,G99A,A115T,G116C,C117G,C121A,G126A,C135A,C162G,G195C,G216A,G222C,C231A,C240G,C243G,C255T,T258C,A270G,C273A,A276G,T282C,T306C,T309C,A310T,G311C,C312G,G318C,T330C,G333T,T339C,C348G,G351C,G360C,C375T,C402T,G420C,G429C,C432A,C435A,C436T,C448T,T465C,G471C,G480T,T483C,C495G,C504T,A507G,C510G,G513T,G516C,T522C,T531C,C537T,C558G,A570G,C588T,C600T,A601T,G602C,C603G,G606A,C609G,T633C,C639G,G642C,C648A,C652T,A661T,G662C,C675G,A696G,C702A,C705T,G706A,G709A,C714G,C717T,C720G,C726G,C729T,G732C,G741T,C750T,C756A,C759A,A762G,C765G,G768T,C777T,C786G,C792G,C798G,A810G,C813A,C816T,T820C		-1G,-2T,-3G,-4G,-5T,-6T,-823A,-824T,-825C,-826G,-827C,-828C,-829G,-830G,-831G,-832A,-833T,-834C,-835G,-836G,-837C,-838G,-839C,-840G,-841G,-842C,-843G,-844C,-845T,-846G,-847A,-848T,-849C,-850G,-851A,-852G,-853C,-854A,-855C,-856T,-857G,-858G,-859C,-860A,-861A,-862C,-863G,-864C,-865T,-866A,-867A	plasmid	truncated	92.3345	81.0842	2
SHVL-56	SHVL-56	816	272	272	RCZX01000003.1RCZX01.1.fsa_nt_chr_6268	4911241	4911585	-1	345	113	477	113	C12T,C18T,C27T,C30T,A34T,G35C,C40T,G42A,C60G,G63A,T66C,G84T,A87G,G90A,C93T,G99A,A115T,G116C,C117G,G126A,C135A,C162G,G195C,G216A,G222C,C231A,C240G,C243G,C255T,T258C,A270G,C273A,A276G,T282C,T306C,T309C,A310T,G311C,C312G,G318C,G333T,T339C	A323-,C347-,C348-,G349-,T350-,G351-,G352-,G353-,C354-,G355-,A356-,A357-,C358-,T359-,G360-,T361-,G362-,C363-,G364-,C365-,C366-,G367-,C368-,C369-,G370-,C371-,C372-,A373-,T374-,C375-,A376-,C377-,C378-,A379-,T380-,G381-,A382-,G383-,C384-,G385-,A386-,T387-,A388-,A389-,C390-,A391-,G392-,C393-,G394-,C395-,C396-,G397-,C398-,C399-,A400-,A401-,C402-,C403-,T404-,G405-,C406-,T407-,G408-,C409-,T410-,G411-,G412-,C413-,C414-,A415-,C416-,C417-,G418-,T419-,G420-,G421-,G422-,C423-,G424-,G425-,C426-,C427-,C428-,G429-,G430-,C431-,C432-,G433-,G434-,C435-,C436-,T437-,G438-,A439-,C440-,C441-,G442-,C443-,C444-,T445-,T446-,T447-,C448-,T449-,G450-,C451-,G452-,C453-,C454-,A455-,G456-,A457-,T458-,C459-,G460-,G461-,C462-,G463-,A464-,T465-,A466-,A467-,C468-,G469-,T470-,G471-,A472-,C473-,C474-,C475-,G476-,C477-,C478-,T479-,G480-,G481-,A482-,T483-,C484-,G485-,C486-,T487-,G488-,G489-,G490-,A491-,A492-,A493-,C494-,C495-,G496-,A497-,A498-,C499-,T500-,G501-,A502-,A503-,C504-,G505-,A506-,A507-,G508-,C509-,C510-,C511-,T512-,G513-,C514-,C515-,G516-,G517-,G518-,C519-,G520-,A521-,T522-,G523-,C524-,C525-,C526-,G527-,C528-,G529-,A530-,T531-,A532-,C533-,C534-,A535-,C536-,C537-,A538-,C539-,C540-,C541-,C542-,G543-,G544-,C545-,C546-,A547-,G548-,C549-,A550-,T551-,G552-,G553-,C554-,C555-,G556-,C557-,C558-,A559-,C560-,C561-,C562-,T563-,G564-,C565-,G566-,C567-,A568-,A569-,A570-,C571-,T572-,G573-,C574-,T575-,G576-,A577-,C578-,C579-,A580-,G581-,C582-,C583-,A584-,G585-,C586-,G587-,C588-,C589-,T590-,G591-,A592-,G593-,C594-,G595-,C596-,C597-,C598-,G599-,C600-,A601-,G602-,C603-,C604-,A605-,G606-,C607-,G608-,C609-,C610-,A611-,G612-,C613-,T614-,G615-,C616-,T617-,G618-,C619-,A620-,G621-,T622-,G623-,G624-,A625-,T626-,G627-,G628-,T629-,G630-,G631-,A632-,T633-,G634-,A635-,T636-,C637-,G638-,C639-,G640-,T641-,G642-,G643-,C644-,C645-,G646-,G647-,C648-,C649-,C650-,G651-,C652-,T653-,G654-,A655-,T656-,C657-,C658-,G659-,C660-,A661-,G662-,C663-,G664-,T665-,G666-,C667-,T668-,G669-,C670-,C671-,G672-,G673-,C674-,C675-,G676-,G677-,C678-,T679-,G680-,G681-,T682-,T683-,T684-,A685-,T686-,C687-,G688-,C689-,C690-,G691-,A692-,T693-,A694-,A695-,A696-,A697-,C698-,C699-,G700-,G701-,C702-,G703-,C704-,C705-,G706-,G707-,C708-,G709-,A710-,A711-,C712-,G713-,C714-,G715-,G716-,C717-,G718-,C719-,C720-,C721-,G722-,C723-,G724-,G725-,C726-,A727-,T728-,C729-,G730-,T731-,G732-,G733-,C734-,C735-,C736-,T737-,G738-,C739-,T740-,G741-,G742-,G743-,C744-,C745-,C746-,G747-,A748-,A749-,C750-,A751-,A752-,C753-,A754-,A755-,C756-,G757-,C758-,C759-,G760-,A761-,A762-,C763-,G764-,C765-,A766-,T767-,G768-,G769-,T770-,G771-,G772-,T773-,G774-,A775-,T776-,C777-,T778-,A779-,T780-,C781-,T782-,G783-,C784-,G785-,C786-,G787-,A788-,T789-,A790-,C791-,C792-,C793-,C794-,G795-,G796-,C797-,C798-,A799-,G800-,C801-,A802-,T803-,G804-,G805-,C806-,C807-,G808-,A809-,A810-,C811-,G812-,C813-,A814-,A815-,C816-,C817-,A818-,G819-,T820-,A821-,A822-	-1G,-2T,-3G,-4G,-5T,-6T	chromosome	truncated	39.7059	36.1314	1
SHVL-56	SHVL-56	816	272	272	RCZY01000002.1RCZY01.1.fsa_nt_chr_44	18132	18998	1	976	287	0	287	C121T,T123A,C127T,C136T,C139T,A143T,G144C,C149T,G151A,C169G,G172A,T175C,G193T,A196G,G199A,C202T,T207A,G208A,A224T,G225C,C226G,G235A,C244A,C271G,G304C,G325A,G331C,C340A,C349G,C352G,C364T,T367C,A379G,C382A,A385G,T391C,T415C,T418C,A419T,G420C,C421G,G427C,T439C,G442T,T448C,C457G,G460C,G469C,C472T,C484T,C511T,G529C,G538C,C541A,C544A,C545T,C550T,C557T,T574C,G580C,G589T,T592C,C604G,C613T,A616G,C619G,G622T,G625C,T631C,T640C,C646T,C667G,A679G,C697T,C709T,A710T,G711C,C712G,G715A,C718G,T742C,C748G,G751C,C757A,C761T,A770T,G771C,C784G,A805G,C811A,C814T,C823G,C826T,C829G,C835G,C838T,G841C,G850T,C859T,C865A,C868A,A871G,G877C,C886T,C895G,C901G,C907G,A919G,C922A,C925T,T929C		-1A,-2T,-3G,-4A,-5A,-6A,-7A,-8A,-9T,-10G,-11A,-12T,-13G,-14A,-15A,-16G,-17G,-18A,-19A,-20A,-21A,-22A,-23G,-24A,-25G,-26G,-27A,-28A,-29T,-30T,-31G,-32T,-33G,-34A,-35A,-36T,-37C,-38A,-39G,-40C,-41A,-42A,-43A,-44A,-45C,-46G,-47C,-48C,-49G,-50G,-51G,-52T,-53T,-54A,-55T,-56T,-57C,-58T,-59T,-60A,-61T,-62T,-63T,-64G,-65T,-66C,-67G,-68C,-69T,-70T,-71C,-72T,-73T,-74T,-75A,-76C,-77T,-78C,-79G,-80C,-81C,-82T,-83T,-84T,-85A,-86T,-87C,-88G,-89G,-90C,-91C,-92C,-93T,-94C,-95A,-96C,-97T,-98C,-99A,-100A,-101G,-102G,-103A,-104T,-105G,-106T,-107A,-108T,-109T,-110G,-111T,-112G,-113G,-114T,-115T,-932A,-933T,-934C,-935G,-936C,-937C,-938G,-939G,-940G,-941A,-942T,-943C,-944G,-945G,-946C,-947G,-948C,-949G,-950G,-951C,-952G,-953C,-954T,-955G,-956A,-957T,-958C,-959G,-960A,-961G,-962C,-963A,-964C,-965T,-966G,-967G,-968C,-969A,-970A,-971C,-972G,-973C,-974T,-975A,-976A	chromosome	truncated	93.3798	72.2336	1
SHVL-56	SHVL-56	816	272	272	RCZZ01000001.1RCZZ01.1.fsa_nt_chr_3791	4085445	4086305	-1	861	287	0	287	C6T,T8A,C12T,C21T,C24T,A28T,G29C,C34T,G36A,C54G,G57A,T60C,G78T,A81G,G84A,C87T,G93A,A109T,G110C,C111G,G120A,C129A,C156G,G189C,G210A,G216C,C225A,C234G,C237G,C249T,T252C,A264G,C267A,A270G,T276C,T300C,T303C,A304T,G305C,C306G,G312C,T324C,G327T,T333C,C342G,G345C,G354C,C369T,C396T,G414C,G423C,C426A,C429A,C430T,C435T,C442T,T459C,G465C,G474T,T477C,C489G,C498T,A501G,C504G,G507T,G510C,T516C,T525C,C531T,C552G,A564G,C582T,C594T,A595T,G596C,C597G,G600A,C603G,T627C,C633G,G636C,C642A,C646T,A655T,G656C,C669G,A690G,C696A,C699T,C708G,C711T,C714G,C723T,G726C,G735T,C744T,C750A,C753A,A756G,G762T,C771A,C780G,C786G,C792G,A804G,C807A,C810T,T814C		-817A,-818T,-819C,-820G,-821C,-822C,-823G,-824G,-825G,-826A,-827T,-828C,-829G,-830G,-831C,-832G,-833C,-834G,-835G,-836C,-837G,-838C,-839T,-840G,-841A,-842T,-843C,-844G,-845A,-846G,-847C,-848A,-849C,-850T,-851G,-852G,-853C,-854A,-855A,-856C,-857G,-858C,-859T,-860A,-861A	chromosome	truncated	93.7282	82.23	1
SHVL-56	SHVL-56	816	272	272	RDAA01000001.1RDAA01.1.fsa_nt_chr_2547	2767479	2768339	-1	861	287	0	287	C6T,T8A,C12T,C21T,C24T,A28T,G29C,C34T,G36A,C54G,G57A,T60C,G78T,A81G,G84A,C87T,T92A,G93A,A109T,G110C,C111G,G120A,C129A,C156G,G189C,G210A,G216C,C225A,C234G,C237G,C249T,T252C,A264G,C267A,A270G,T276C,T300C,T303C,A304T,G305C,C306G,G312C,G327T,T333C,C342G,G345C,G354C,C357T,C369T,C396T,G414C,G423C,C426A,C429A,C430T,C435T,C442T,T459C,G465C,G474T,T477C,C489G,C498T,A501G,C504G,G507T,G510C,T516C,T525C,C531T,C552G,A564G,C582T,C594T,A595T,G596C,C597G,G600A,C603G,T627C,C633G,G636C,C642A,C646T,A655T,G656C,C669G,A690G,C696A,C699T,A705G,C708G,C711T,C714G,C720G,C723T,G726C,G735T,C744T,C750A,C753A,A756G,G762T,C771T,C780G,C792G,A804G,C807A,C810T,T814C		-817A,-818T,-819C,-820G,-821C,-822C,-823G,-824G,-825G,-826A,-827T,-828C,-829G,-830G,-831C,-832G,-833C,-834G,-835G,-836C,-837G,-838C,-839T,-840G,-841A,-842T,-843C,-844G,-845A,-846A,-847C,-848A,-849C,-850T,-851G,-852G,-853C,-854A,-855A,-856C,-857G,-858C,-859T,-860A,-861A	chromosome	truncated	93.3798	81.9977	1
SHVL-56	SHVL-56	816	272	272	RDAB01000007.1RDAB01.1.fsa_nt_chr_1246	1282774	1283634	-1	861	287	0	287	C6T,T8A,C12T,C21T,C24T,A28T,G29C,C34T,G36A,C54G,G57A,T60C,G78T,A81G,G84A,C87T,G93A,A109T,G110C,C111G,G120A,C129A,C156G,G189C,G210A,G216C,C225A,C234G,C237G,C249T,T252C,A264G,C267A,A270G,T276C,T300C,T303C,A304T,G305C,C306G,G312C,G327T,T333C,C342G,G345C,G354C,C369T,C396T,G414C,G423C,C426A,C429A,C430T,C435T,C442T,T459C,G465C,G474T,T477C,C489G,C498T,A501G,C504G,G507T,G510C,T516C,T525C,C531T,C552G,A564G,C582T,C594T,A595T,G596C,C597G,G600A,C603G,T627C,C633A,G636C,C642A,C646T,A655T,G656C,C669G,A690G,C696A,C699T,C708G,C711T,C714G,C720G,C723T,G726C,G735T,C744T,C750A,C753A,A756G,G762C,C771T,C780G,C792G,A804G,C807A,C810T,T814C		-817A,-818T,-819C,-820G,-821C,-822C,-823G,-824G,-825G,-826A,-827T,-828C,-829G,-830G,-831C,-832G,-833C,-834G,-835G,-836C,-837G,-838C,-839T,-840G,-841A,-842T,-843C,-844G,-845A,-846G,-847C,-848A,-849C,-850T,-851G,-852G,-853C,-854A,-855A,-856C,-857G,-858C,-859T,-860A,-861A	chromosome	truncated	93.7282	82.3461	1
SHVL-56	SHVL-56	816	272	272	RDAC01000001.1RDAC01.1.fsa_nt_chr_2966	3060781	3061641	-1	861	287	0	287	C6T,T8A,C12T,C21T,C24T,A28T,G29C,C34T,G36A,C54G,G57A,T60C,G78T,A81G,G84A,C87T,T92A,G93A,A109T,G110C,C111G,G120A,C129A,C156G,G189C,G210A,G216C,C225A,C234G,C237G,C249T,T252C,A264G,C267A,A270G,T276C,T300C,T303C,A304T,G305C,C306G,G312C,G327T,T333C,C342G,G345C,G354C,C369T,C396T,G414C,G423C,C426A,C429A,C430T,C435T,C442T,T459C,G465C,G474T,T477C,C489G,C498T,A501G,C504G,G507T,G510C,T516C,T525C,C531T,C552G,A564G,C582T,C594T,A595T,G596C,C597G,G600A,C603G,T627C,C633G,G636C,C642A,C646T,A655T,G656C,C669G,A690G,C696A,C699T,A705G,C708G,C711T,C714G,C720G,C723T,G726C,G735T,C744T,C750A,C753A,A756G,G762T,C771T,C780G,C792G,A804G,C807A,C810T,T814C		-817A,-818T,-819C,-820G,-821C,-822C,-823G,-824G,-825G,-826A,-827T,-828C,-829G,-830G,-831C,-832G,-833C,-834G,-835G,-836C,-837G,-838C,-839T,-840G,-841A,-842T,-843C,-844G,-845A,-846A,-847C,-848A,-849C,-850T,-851G,-852G,-853C,-854A,-855A,-856C,-857G,-858C,-859T,-860A,-861A	chromosome	truncated	93.3798	82.1138	1
SHVL-56	SHVL-56	816	272	272	RDAD01000001.1RDAD01.1.fsa_nt_chr_2629	2629282	2629665	-1	384	128	433	128	C6T,T8A,C12T,C21T,C24T,A28T,G29C,C34T,G36A,C54G,G57A,T60C,G78T,A81G,G84A,C87T,T92A,G93A,A109T,G110C,C111G,G120A,C129A,C156G,G189C,G210A,G216C,C225A,C234G,C237G,C249T,T252C,A264G,C267A,A270G,T276C,T300C,T303C,A304T,G305C,C306G,G312C,G328T,T334C,C343G,G346C,G355C,C370T	C385-,A386-,G387-,C388-,G389-,C390-,C391-,G392-,C393-,C394-,A395-,A396-,C397-,C398-,T399-,G400-,C401-,T402-,G403-,C404-,T405-,G406-,G407-,C408-,C409-,A410-,C411-,C412-,G413-,T414-,G415-,G416-,G417-,C418-,G419-,G420-,C421-,C422-,C423-,G424-,G425-,C426-,C427-,G428-,G429-,C430-,C431-,T432-,G433-,A434-,C435-,C436-,G437-,C438-,C439-,T440-,T441-,T442-,C443-,T444-,G445-,C446-,G447-,C448-,C449-,A450-,G451-,A452-,T453-,C454-,G455-,G456-,C457-,G458-,A459-,T460-,A461-,A462-,C463-,G464-,T465-,G466-,A467-,C468-,C469-,C470-,G471-,C472-,C473-,T474-,G475-,G476-,A477-,T478-,C479-,G480-,C481-,T482-,G483-,G484-,G485-,A486-,A487-,A488-,C489-,C490-,G491-,A492-,A493-,C494-,T495-,G496-,A497-,A498-,C499-,G500-,A501-,A502-,G503-,C504-,C505-,C506-,T507-,G508-,C509-,C510-,G511-,G512-,G513-,C514-,G515-,A516-,T517-,G518-,C519-,C520-,C521-,G522-,C523-,G524-,A525-,T526-,A527-,C528-,C529-,A530-,C531-,C532-,A533-,C534-,C535-,C536-,C537-,G538-,G539-,C540-,C541-,A542-,G543-,C544-,A545-,T546-,G547-,G548-,C549-,C550-,G551-,C552-,C553-,A554-,C555-,C556-,C557-,T558-,G559-,C560-,G561-,C562-,A563-,A564-,A565-,C566-,T567-,G568-,C569-,T570-,G571-,A572-,C573-,C574-,A575-,G576-,C577-,C578-,A579-,G580-,C581-,G582-,C583-,C584-,T585-,G586-,A587-,G588-,C589-,G590-,C591-,C592-,C593-,G594-,C595-,A596-,G597-,C598-,C599-,A600-,G601-,C602-,G603-,C604-,C605-,A606-,G607-,C608-,T609-,G610-,C611-,T612-,G613-,C614-,A615-,G616-,T617-,G618-,G619-,A620-,T621-,G622-,G623-,T624-,G625-,G626-,A627-,T628-,G629-,A630-,T631-,C632-,G633-,C634-,G635-,T636-,G637-,G638-,C639-,C640-,G641-,G642-,C643-,C644-,C645-,G646-,C647-,T648-,G649-,A650-,T651-,C652-,C653-,G654-,C655-,A656-,G657-,C658-,G659-,T660-,G661-,C662-,T663-,G664-,C665-,C666-,G667-,G668-,C669-,C670-,G671-,G672-,C673-,T674-,G675-,G676-,T677-,T678-,T679-,A680-,T681-,C682-,G683-,C684-,C685-,G686-,A687-,T688-,A689-,A690-,A691-,A692-,C693-,C694-,G695-,G696-,C697-,G698-,C699-,C700-,G701-,G702-,C703-,G704-,A705-,A706-,C707-,G708-,C709-,G710-,G711-,C712-,G713-,C714-,C715-,C716-,G717-,C718-,G719-,G720-,C721-,A722-,T723-,C724-,G725-,T726-,G727-,G728-,C729-,C730-,C731-,T732-,G733-,C734-,T735-,G736-,G737-,G738-,C739-,C740-,C741-,G742-,A743-,A744-,C745-,A746-,A747-,C748-,A749-,A750-,C751-,G752-,C753-,C754-,G755-,A756-,A757-,C758-,G759-,C760-,A761-,T762-,G763-,G764-,T765-,G766-,G767-,T768-,G769-,A770-,T771-,C772-,T773-,A774-,T775-,C776-,T777-,G778-,C779-,G780-,C781-,G782-,A783-,T784-,A785-,C786-,C787-,C788-,C789-,G790-,G791-,C792-,C793-,A794-,G795-,C796-,A797-,T798-,G799-,G800-,C801-,C802-,G803-,A804-,A805-,C806-,G807-,C808-,A809-,A810-,C811-,C812-,A813-,G814-,T815-,A816-,A817-	-317A	chromosome	truncated	41.5441	41.0037	1
SHVL-56	SHVL-56	816	272	272	RDAD01000002.1RDAD01.1.fsa_nt_plasm_357	289289	290155	-1	867	287	0	287	C12T,T14A,C18T,C27T,C30T,A34T,G35C,C40T,G42A,C60G,G63A,T66C,G84T,A87G,G90A,C93T,T98A,G99A,A115T,G116C,C117G,G126A,C135A,C162G,G195C,G216A,G222C,C231A,C240G,C243G,C255T,T258C,A270G,C273A,A276G,T282C,T306C,T309C,A310T,G311C,C312G,G318C,T330C,G333T,T339C,C348G,G351C,G360C,C375T,C402T,G420C,G429C,C432A,C435A,C436T,C441T,C448T,T465C,G471C,G480T,T483C,C495G,C504T,A507G,C510G,G513T,G516C,T522C,T531C,C537T,C558G,A570G,C588T,C600T,A601T,G602C,C603G,G606A,C609G,T633C,C639G,G642C,C648A,C652T,A661T,G662C,C675G,A696G,C702A,C705T,G706A,A711G,C714G,C717T,C720G,C726G,C729T,G732C,G741T,C750T,C756A,C759A,A762G,G768T,C777T,C786G,C792G,C798G,A810G,C813A,C816T,T820C		-1G,-2T,-3G,-4G,-5T,-6T,-823A,-824T,-825C,-826G,-827C,-828C,-829G,-830G,-831G,-832A,-833T,-834C,-835G,-836G,-837C,-838G,-839C,-840G,-841G,-842C,-843G,-844C,-845T,-846G,-847A,-848T,-849C,-850G,-851A,-852G,-853C,-854A,-855C,-856T,-857G,-858G,-859C,-860A,-861A,-862C,-863G,-864C,-865T,-866A,-867A	plasmid	truncated	93.0314	81.1995	1
SHVL-56	SHVL-56	816	272	272	RDAE01000001.1RDAE01.1.fsa_nt_chr_1310	1223668	1224435	-1	768	256	48	256	C6T,T8A,C12T,C21T,C24T,A28T,G29C,C34T,G36A,C54G,G57A,T60C,G78T,A81G,G84A,C87T,T92A,G93A,A109T,G110C,C111G,G120A,C129A,C156G,G189C,G210A,G216C,C225A,C234G,C237G,C249T,T252C,A264G,C267A,A270G,T276C,T300C,T303C,A304T,G305C,C306G,G312C,T324C,G327T,T333C,C342G,G345C,G354C,C369T,C396T,G414C,G423C,C426A,C429A,C430T,C435T,C442T,T459C,G465C,G474T,T477C,C489G,C498T,A501G,C504G,G507T,G510C,T516C,T525C,C531T,C552G,A564G,C582T,C594T,A595T,G596C,C597G,G600A,C603G,T627C,C633G,G636C,C642A,C646T,A655T,G656C,C669G,A690G,C696A,C699T,A705G,C711T,C714G,C720G,C723T,G726C,G735T,C744T,C750A,C753A,A756G,G762T	C708-,T770-,C771-,T772-,A773-,T774-,C775-,T776-,G777-,C778-,G779-,C780-,G781-,A782-,T783-,A784-,C785-,C786-,C787-,C788-,G789-,G790-,C791-,C792-,A793-,G794-,C795-,A796-,T797-,G798-,G799-,C800-,C801-,G802-,A803-,A804-,C805-,G806-,C807-,A808-,A809-,C810-,C811-,A812-,G813-,T814-,A815-,A816-		chromosome	truncated	87.1324	81.6176	1
SHVL-56	SHVL-56	816	272	272	RDAE01000002.1RDAE01.1.fsa_nt_plasm_199	148153	149019	1	867	287	0	287	C12T,T14A,C18T,C27T,C30T,A34T,G35C,C40T,G42A,C60G,G63A,T66C,G84T,A87G,G90A,C93T,G99A,A115T,G116C,C117G,G126A,C135A,C162G,G195C,G216A,G222C,C231A,C240G,C243G,C255T,T258C,A270G,C273A,A276G,T282C,T306C,T309C,A310T,G311C,C312G,G318C,T330C,G333T,T339C,C348G,G351C,G360C,C375T,C402T,G408A,G420C,G429C,C432A,C435A,C436T,C441T,C448T,T465C,G471C,G480T,T483C,C495G,C504T,A507G,C510G,G513T,G516C,T522C,T531C,C537T,C558G,A570G,C588T,C600T,A601T,G602C,C603G,G606A,C609G,T633C,C639G,G642C,C648A,C652T,A661T,G662C,C675G,A696G,C702A,C705T,A711G,C714G,C717T,C720G,C726G,C729T,G732C,G741T,C750T,C756A,C759A,A762G,G768T,C777T,C786G,C798G,A810G,C813A,C816T,T820C		-1G,-2T,-3G,-4G,-5T,-6T,-823A,-824T,-825C,-826G,-827C,-828C,-829G,-830G,-831G,-832A,-833T,-834C,-835G,-836G,-837C,-838G,-839C,-840G,-841G,-842C,-843G,-844C,-845T,-846G,-847A,-848T,-849C,-850G,-851A,-852G,-853C,-854A,-855C,-856T,-857G,-858G,-859C,-860A,-861A,-862C,-863G,-864C,-865T,-866A,-867A	plasmid	truncated	93.7282	81.4302	1
SHVL-56	SHVL-56	816	272	272	RDAF01000004.1RDAF01.1.fsa_nt_chr_392	250788	251654	-1	867	287	0	287	C12T,T14A,C18T,C27T,C30T,A34T,G35C,C40T,G42A,C60G,G63A,T66C,G84T,A87G,G90A,C93T,T98A,G99A,A115T,G116C,C117G,G126A,C135A,C162G,G195C,G216A,G222C,C231A,C240G,C243G,C255T,T258C,A270G,C273A,A276G,T282C,T306C,T309C,A310T,G311C,C312G,G318C,G333T,T339C,C348G,G351C,G360C,C375T,C402T,G420C,G429C,C432A,C435A,C436T,C441T,C448T,T465C,G471C,G480T,T483C,C495G,C504T,A507G,C510G,G513T,G516C,T522C,T531C,C537T,C558G,A570G,C588T,C600T,A601T,G602C,C603G,G606A,C609G,T633C,C639G,G642C,C648A,C652T,A661T,G662C,C675G,A696G,C702A,C705T,C714G,C717T,C720G,C726G,C729T,G732C,G741T,C750T,C756A,C759A,A762G,G768T,C777T,C786G,C792G,C798G,C801T,A810G,C813A,C816T,T820C		-1G,-2T,-3G,-4G,-5T,-6T,-823A,-824T,-825C,-826G,-827C,-828C,-829G,-830G,-831G,-832A,-833T,-834C,-835G,-836G,-837C,-838G,-839C,-840G,-841G,-842C,-843G,-844C,-845T,-846G,-847A,-848T,-849C,-850G,-851A,-852G,-853C,-854A,-855C,-856T,-857G,-858G,-859C,-860A,-861A,-862C,-863G,-864C,-865T,-866A,-867A	chromosome	truncated	93.3798	81.4302	1
SHVL-56	SHVL-56	816	272	272	RDAF01000001.1RDAF01.1.fsa_nt_plasm_105	76616	77191	1	576	190	246	190	C12T,T14A,C18T,C27T,C30T,A34T,G35C,C40T,G42A,C60G,G63A,T66C,G84T,A87G,G90A,C93T,T98A,G99A,A115T,G116C,C117G,G126A,C135A,C162G,G195C,G216A,G222C,C231A,C240G,C243G,C255T,T258C,A270G,C273A,A276G,T282C,T306C,T309C,A310T,G311C,C312G,G318C,T330C,G333T,T339C,C348G,G351C,G360C,C375T,C402T,G420C,G429C,C432A,C435A,C436T,C441T,C448T,T465C,G471C,G480T,T483C,C495G,C504T,A507G,C510G,G513T,T522C,T531C,C537T,C558G,A570G	G516-,C578-,C579-,A580-,G581-,C582-,C583-,A584-,G585-,C586-,G587-,C588-,C589-,T590-,G591-,A592-,G593-,C594-,G595-,C596-,C597-,C598-,G599-,C600-,A601-,G602-,C603-,C604-,A605-,G606-,C607-,G608-,C609-,C610-,A611-,G612-,C613-,T614-,G615-,C616-,T617-,G618-,C619-,A620-,G621-,T622-,G623-,G624-,A625-,T626-,G627-,G628-,T629-,G630-,G631-,A632-,T633-,G634-,A635-,T636-,C637-,G638-,C639-,G640-,T641-,G642-,G643-,C644-,C645-,G646-,G647-,C648-,C649-,C650-,G651-,C652-,T653-,G654-,A655-,T656-,C657-,C658-,G659-,C660-,A661-,G662-,C663-,G664-,T665-,G666-,C667-,T668-,G669-,C670-,C671-,G672-,G673-,C674-,C675-,G676-,G677-,C678-,T679-,G680-,G681-,T682-,T683-,T684-,A685-,T686-,C687-,G688-,C689-,C690-,G691-,A692-,T693-,A694-,A695-,A696-,A697-,C698-,C699-,G700-,G701-,C702-,G703-,C704-,C705-,G706-,G707-,C708-,G709-,A710-,A711-,C712-,G713-,C714-,G715-,G716-,C717-,G718-,C719-,C720-,C721-,G722-,C723-,G724-,G725-,C726-,A727-,T728-,C729-,G730-,T731-,G732-,G733-,C734-,C735-,C736-,T737-,G738-,C739-,T740-,G741-,G742-,G743-,C744-,C745-,C746-,G747-,A748-,A749-,C750-,A751-,A752-,C753-,A754-,A755-,C756-,G757-,C758-,C759-,G760-,A761-,A762-,C763-,G764-,C765-,A766-,T767-,G768-,G769-,T770-,G771-,G772-,T773-,G774-,A775-,T776-,C777-,T778-,A779-,T780-,C781-,T782-,G783-,C784-,G785-,C786-,G787-,A788-,T789-,A790-,C791-,C792-,C793-,C794-,G795-,G796-,C797-,C798-,A799-,G800-,C801-,A802-,T803-,G804-,G805-,C806-,C807-,G808-,A809-,A810-,C811-,G812-,C813-,A814-,A815-,C816-,C817-,A818-,G819-,T820-,A821-,A822-	-1G,-2T,-3G,-4G,-5T,-6T	plasmid	truncated	65.0735	60.7056	1
SHVL-56	SHVL-56	816	272	272	RDAG01000001.1RDAG01.1.fsa_nt_chr_5527	4924839	4925183	-1	345	113	477	113	C12T,C18T,C27T,C30T,A34T,G35C,C40T,G42A,C60G,G63A,T66C,G84T,A87G,G90A,C93T,G99A,A115T,G116C,C117G,G126A,C135A,C162G,G195C,G216A,G222C,C231A,C240G,C243G,C255T,T258C,A270G,C273A,A276G,T282C,T306C,T309C,A310T,G311C,C312G,G318C,G333T,T339C	A323-,C347-,C348-,G349-,T350-,G351-,G352-,G353-,C354-,G355-,A356-,A357-,C358-,T359-,G360-,T361-,G362-,C363-,G364-,C365-,C366-,G367-,C368-,C369-,G370-,C371-,C372-,A373-,T374-,C375-,A376-,C377-,C378-,A379-,T380-,G381-,A382-,G383-,C384-,G385-,A386-,T387-,A388-,A389-,C390-,A391-,G392-,C393-,G394-,C395-,C396-,G397-,C398-,C399-,A400-,A401-,C402-,C403-,T404-,G405-,C406-,T407-,G408-,C409-,T410-,G411-,G412-,C413-,C414-,A415-,C416-,C417-,G418-,T419-,G420-,G421-,G422-,C423-,G424-,G425-,C426-,C427-,C428-,G429-,G430-,C431-,C432-,G433-,G434-,C435-,C436-,T437-,G438-,A439-,C440-,C441-,G442-,C443-,C444-,T445-,T446-,T447-,C448-,T449-,G450-,C451-,G452-,C453-,C454-,A455-,G456-,A457-,T458-,C459-,G460-,G461-,C462-,G463-,A464-,T465-,A466-,A467-,C468-,G469-,T470-,G471-,A472-,C473-,C474-,C475-,G476-,C477-,C478-,T479-,G480-,G481-,A482-,T483-,C484-,G485-,C486-,T487-,G488-,G489-,G490-,A491-,A492-,A493-,C494-,C495-,G496-,A497-,A498-,C499-,T500-,G501-,A502-,A503-,C504-,G505-,A506-,A507-,G508-,C509-,C510-,C511-,T512-,G513-,C514-,C515-,G516-,G517-,G518-,C519-,G520-,A521-,T522-,G523-,C524-,C525-,C526-,G527-,C528-,G529-,A530-,T531-,A532-,C533-,C534-,A535-,C536-,C537-,A538-,C539-,C540-,C541-,C542-,G543-,G544-,C545-,C546-,A547-,G548-,C549-,A550-,T551-,G552-,G553-,C554-,C555-,G556-,C557-,C558-,A559-,C560-,C561-,C562-,T563-,G564-,C565-,G566-,C567-,A568-,A569-,A570-,C571-,T572-,G573-,C574-,T575-,G576-,A577-,C578-,C579-,A580-,G581-,C582-,C583-,A584-,G585-,C586-,G587-,C588-,C589-,T590-,G591-,A592-,G593-,C594-,G595-,C596-,C597-,C598-,G599-,C600-,A601-,G602-,C603-,C604-,A605-,G606-,C607-,G608-,C609-,C610-,A611-,G612-,C613-,T614-,G615-,C616-,T617-,G618-,C619-,A620-,G621-,T622-,G623-,G624-,A625-,T626-,G627-,G628-,T629-,G630-,G631-,A632-,T633-,G634-,A635-,T636-,C637-,G638-,C639-,G640-,T641-,G642-,G643-,C644-,C645-,G646-,G647-,C648-,C649-,C650-,G651-,C652-,T653-,G654-,A655-,T656-,C657-,C658-,G659-,C660-,A661-,G662-,C663-,G664-,T665-,G666-,C667-,T668-,G669-,C670-,C671-,G672-,G673-,C674-,C675-,G676-,G677-,C678-,T679-,G680-,G681-,T682-,T683-,T684-,A685-,T686-,C687-,G688-,C689-,C690-,G691-,A692-,T693-,A694-,A695-,A696-,A697-,C698-,C699-,G700-,G701-,C702-,G703-,C704-,C705-,G706-,G707-,C708-,G709-,A710-,A711-,C712-,G713-,C714-,G715-,G716-,C717-,G718-,C719-,C720-,C721-,G722-,C723-,G724-,G725-,C726-,A727-,T728-,C729-,G730-,T731-,G732-,G733-,C734-,C735-,C736-,T737-,G738-,C739-,T740-,G741-,G742-,G743-,C744-,C745-,C746-,G747-,A748-,A749-,C750-,A751-,A752-,C753-,A754-,A755-,C756-,G757-,C758-,C759-,G760-,A761-,A762-,C763-,G764-,C765-,A766-,T767-,G768-,G769-,T770-,G771-,G772-,T773-,G774-,A775-,T776-,C777-,T778-,A779-,T780-,C781-,T782-,G783-,C784-,G785-,C786-,G787-,A788-,T789-,A790-,C791-,C792-,C793-,C794-,G795-,G796-,C797-,C798-,A799-,G800-,C801-,A802-,T803-,G804-,G805-,C806-,C807-,G808-,A809-,A810-,C811-,G812-,C813-,A814-,A815-,C816-,C817-,A818-,G819-,T820-,A821-,A822-	-1G,-2T,-3G,-4G,-5T,-6T	chromosome	truncated	39.7059	36.1314	1
SHVL-56	SHVL-56	816	272	272	RDAH01000001.1RDAH01.1.fsa_nt_chr_469	413729	414595	-1	867	287	0	287	C12T,C18T,C27T,C30T,A34T,G35C,C40T,G42A,C60G,G63A,T66C,G84T,A87G,G90A,C93T,G99A,A115T,G116C,C117G,G126A,C135A,C162G,G195C,G216A,G222C,C231A,C240G,C243G,C255T,T258C,A270G,C273A,A276G,T282C,T306C,T309C,A310T,G311C,C312G,G318C,G333T,T339C,C348G,G351C,G360C,C375T,C402T,G420C,G429C,C432A,C435A,C436T,C441T,C448T,T465C,G471C,G480T,T483C,C495G,C504T,A507G,C510G,G513T,G516C,T522C,T531C,C537T,C558G,A570G,C588T,C600T,A601T,G602C,C603G,G606A,C609G,T633C,C639A,G642C,C648A,C652T,A661T,G662C,C675G,A696G,C702A,C705T,C714G,C717T,C720G,C726G,C729T,G732C,G741T,C750T,C756A,C759A,A762G,G768C,C777T,C786G,C798G,A810G,C813A,C816T,T820C		-1G,-2T,-3G,-4G,-5T,-6T,-823A,-824T,-825C,-826G,-827C,-828C,-829G,-830G,-831G,-832A,-833T,-834C,-835G,-836G,-837C,-838G,-839C,-840G,-841G,-842C,-843G,-844C,-845T,-846G,-847A,-848T,-849C,-850G,-851A,-852G,-853C,-854A,-855C,-856T,-857G,-858G,-859C,-860A,-861A,-862C,-863G,-864C,-865T,-866A,-867A	chromosome	truncated	94.0767	81.8916	1
SHVL-56	SHVL-56	816	272	272	RDAI01000005.1RDAI01.1.fsa_nt_chr_5226	5218819	5219679	-1	861	287	0	287	C6T,T8A,C12T,C21T,C24T,A28T,G29C,C34T,G36A,C54G,G57A,T60C,G78T,A81G,G84A,C87T,T92A,G93A,A109T,G110C,C111G,G120A,C129A,C156G,G189C,G210A,G216C,C225A,C234G,C237G,C249T,T252C,A264G,C267A,A270G,T276C,T300C,T303C,A304T,G305C,C306G,G312C,G327T,T333C,C342G,G345C,G354C,C369T,C396T,G414C,G423C,C426A,C429A,C430T,C435T,C442T,T459C,G465C,G474T,T477C,C489G,C498T,A501G,C504G,G507T,G510C,T516C,T525C,C531T,C552G,A564G,C582T,C594T,A595T,G596C,C597G,G600A,C603G,T627C,C633G,G636C,C642A,C646T,A655T,G656C,C669G,A690G,C696A,C699T,A705G,C708G,C711T,C714G,C720G,C723T,G726C,G735T,C744T,C750A,C753A,A756G,G762T,C771T,C780G,C792G,A804G,C807A,C810T,T814C		-817A,-818T,-819C,-820G,-821C,-822C,-823G,-824G,-825G,-826A,-827T,-828C,-829G,-830G,-831C,-832G,-833C,-834G,-835G,-836C,-837G,-838C,-839T,-840G,-841A,-842T,-843C,-844G,-845A,-846A,-847C,-848A,-849C,-850T,-851G,-852G,-853C,-854A,-855A,-856C,-857G,-858C,-859T,-860A,-861A	chromosome	truncated	93.3798	82.1138	1
SHVL-56	SHVL-56	816	272	272	RDAJ01000001.1RDAJ01.1.fsa_nt_chr_2081	2209105	2209965	-1	861	287	0	287	C6T,T8A,C12T,C21T,C24T,A28T,G29C,C34T,G36A,C54G,G57A,T60C,G78T,A81G,G84A,C87T,T92A,G93A,A109T,G110C,C111G,G120A,C129A,C156G,G189C,G210A,G216C,C225A,C234G,C237G,C249T,T252C,A264G,C267A,A270G,T276C,T300C,T303C,A304T,G305C,C306G,G312C,G327T,T333C,C342G,G345C,G354C,C369T,C396T,G414C,G423C,C426A,C429A,C430T,C435T,C442T,T459C,G465C,G474T,T477C,C489G,C498T,A501G,C504G,G507T,G510C,T516C,T525C,C531T,C552G,A564G,C582T,C594T,A595T,G596C,C597G,G600A,C603G,T627C,C633G,G636C,C642A,C646T,A655T,G656C,C669G,A690G,C696A,C699T,C708G,C711T,C714G,C720G,C723T,G726C,G735T,C744T,C750A,C753A,A756G,G762T,C771T,C780G,C786G,C792G,C795T,A804G,C807A,C810T,T814C		-817A,-818T,-819C,-820G,-821C,-822C,-823G,-824G,-825G,-826A,-827T,-828C,-829G,-830G,-831C,-832G,-833C,-834G,-835G,-836C,-837G,-838C,-839T,-840G,-841A,-842T,-843C,-844G,-845A,-846G,-847C,-848A,-849C,-850T,-851G,-852G,-853C,-854A,-855A,-856C,-857G,-858C,-859T,-860A,-861A	chromosome	truncated	93.3798	81.9977	1
SHVL-56	SHVL-56	816	272	272	RDAJ01000003.1RDAJ01.1.fsa_nt_plasm_42	27899	28765	-1	867	287	0	287	C12T,T14A,C18T,C27T,C30T,A34T,G35C,C40T,G42A,C60G,G63A,T66C,G84T,A87G,G90A,C93T,T98A,G99A,A115T,G116C,C117G,G126A,C135A,C162G,G195C,G216A,G222C,C231A,C240G,C243G,C255T,T258C,A270G,C273A,A276G,T282C,T306C,T309C,A310T,G311C,C312G,G318C,T330C,G333T,T339C,C348G,G351C,G360C,C375T,C402T,G420C,G429C,C432A,C435A,C436T,C441T,C448T,T465C,G471C,G480T,T483C,C495G,C504T,A507G,C510G,G513T,G516C,T522C,T531C,C537T,C558G,A570G,C588T,C600T,A601T,G602C,C603G,G606A,C609G,T633C,C639G,G642C,C648A,C652T,A661T,G662C,C675G,A696G,C702A,C705T,C714G,C717T,C720G,C726G,C729T,G732C,G741T,C750T,C756A,C759A,A762G,G768T,C777T,C786G,C792G,C798G,A810G,C813A,C816T,T820C		-1G,-2T,-3G,-4G,-5T,-6T,-823A,-824T,-825C,-826G,-827C,-828C,-829G,-830G,-831G,-832A,-833T,-834C,-835G,-836G,-837C,-838G,-839C,-840G,-841G,-842C,-843G,-844C,-845T,-846G,-847A,-848T,-849C,-850G,-851A,-852G,-853C,-854A,-855C,-856T,-857G,-858G,-859C,-860A,-861A,-862C,-863G,-864C,-865T,-866A,-867A	plasmid	truncated	93.3798	81.4302	1
SHVL-56	SHVL-56	816	272	272	RDAK01000005.1RDAK01.1.fsa_nt_chr_4787	5054294	5055154	1	861	287	0	287	C6T,T8A,C12T,C21T,C24T,A28T,G29C,C34T,G36A,C54G,G57A,T60C,G78T,A81G,G84A,C87T,T92A,G93A,A109T,G110C,C111G,G120A,C129A,C156G,G189C,G210A,G216C,C225A,C234G,C237G,C249T,T252C,A264G,C267A,A270G,T276C,T300C,T303C,A304T,G305C,C306G,G312C,G327T,T333C,C342G,G345C,G354C,C369T,C396T,G414C,G423C,C426A,C429A,C430T,C435T,C442T,T459C,G465C,G474T,T477C,C489G,C498T,A501G,C504G,G507T,G510C,T516C,T525C,C531T,C552G,A564G,C582T,C594T,A595T,G596C,C597G,G600A,C603G,T627C,C633G,G636C,C642A,C646T,A655T,G656C,C669G,A690G,C696A,C699T,C708G,C711T,C714G,C720G,C723T,G726C,G735T,C744T,C750A,C753A,A756G,G762T,C771T,C780G,C786G,C792G,C795T,A804G,C807A,C810T,T814C		-817A,-818T,-819C,-820G,-821C,-822C,-823G,-824G,-825G,-826A,-827T,-828C,-829G,-830G,-831C,-832G,-833C,-834G,-835G,-836C,-837G,-838C,-839T,-840G,-841A,-842T,-843C,-844G,-845A,-846G,-847C,-848A,-849C,-850T,-851G,-852G,-853C,-854A,-855A,-856C,-857G,-858C,-859T,-860A,-861A	chromosome	truncated	93.3798	81.9977	1
SHVL-56	SHVL-56	816	272	272	RDAK01000004.1RDAK01.1.fsa_nt_plasm_26	14290	15063	-1	774	256	48	256	C12T,T14A,C18T,C27T,C30T,A34T,G35C,C40T,G42A,C60G,G63A,T66C,G84T,A87G,G90A,C93T,T98A,G99A,A115T,G116C,C117G,G126A,C135A,C162G,G195C,G216A,G222C,C231A,C240G,C243G,C255T,T258C,A270G,C273A,A276G,T282C,T306C,T309C,A310T,G311C,C312G,G318C,T330C,G333T,T339C,C348G,G351C,G360C,C375T,C402T,G420C,G429C,C432A,C435A,C436T,C441T,C448T,T465C,G471C,G480T,T483C,C495G,C504T,A507G,C510G,G513T,G516C,T522C,T531C,C537T,C558G,A570G,C588T,C600T,A601T,G602C,C603G,G606A,C609G,T633C,C639G,G642C,C648A,C652T,A661T,G662C,C675G,A696G,C702A,C705T,G706A,G709A,A711G,C717T,C720G,C726G,C729T,G732C,G741T,C750T,C756A,C759A,A762G,G768T	C714-,T776-,C777-,T778-,A779-,T780-,C781-,T782-,G783-,C784-,G785-,C786-,G787-,A788-,T789-,A790-,C791-,C792-,C793-,C794-,G795-,G796-,C797-,C798-,A799-,G800-,C801-,A802-,T803-,G804-,G805-,C806-,C807-,G808-,A809-,A810-,C811-,G812-,C813-,A814-,A815-,C816-,C817-,A818-,G819-,T820-,A821-,A822-	-1G,-2T,-3G,-4G,-5T,-6T	plasmid	truncated	86.3971	80.7786	1
SHVL-56	SHVL-56	816	272	272	RDAM01000001.1RDAM01.1.fsa_nt_chr_5103	5333872	5334732	-1	861	287	0	287	C6T,T8A,C12T,C21T,C24T,A28T,G29C,C34T,G36A,C54G,G57A,T60C,G78T,A81G,G84A,C87T,T92A,G93A,A109T,G110C,C111G,G120A,C129A,C156G,G189C,G210A,G216C,C225A,C234G,C237G,C249T,T252C,A264G,C267A,A270G,T276C,T300C,T303C,A304T,G305C,C306G,G312C,G327T,T333C,C342G,G345C,G354C,C369T,C396T,G414C,G423C,C426A,C429A,C430T,C435T,C442T,T459C,G465C,G474T,T477C,C489G,C498T,A501G,C504G,G507T,G510C,T516C,T525C,C531T,C552G,A564G,C582T,C594T,A595T,G596C,C597G,G600A,C603G,T627C,C633G,G636C,C642A,C646T,A655T,G656C,C669G,A690G,C696A,C699T,C708G,C711T,C714G,C720G,C723T,G726C,G735T,C744T,C750A,C753A,A756G,G762T,C771T,C780G,C786G,C792G,C795T,A804G,C807A,C810T,T814C		-817A,-818T,-819C,-820G,-821C,-822C,-823G,-824G,-825G,-826A,-827T,-828C,-829G,-830G,-831C,-832G,-833C,-834G,-835G,-836C,-837G,-838C,-839T,-840G,-841A,-842T,-843C,-844G,-845A,-846G,-847C,-848A,-849C,-850T,-851G,-852G,-853C,-854A,-855A,-856C,-857G,-858C,-859T,-860A,-861A	chromosome	truncated	93.3798	81.9977	1
SHVL-56	SHVL-56	816	272	272	RDAN01000001.1RDAN01.1.fsa_nt_chr_4415	4750068	4750928	-1	861	287	0	287	C6T,T8A,C12T,C21T,C24T,A28T,G29C,C34T,G36A,C54G,G57A,T60C,G78T,A81G,G84A,C87T,T92A,G93A,A109T,G110C,C111G,G120A,C129A,C156G,G189C,G210A,G216C,C225A,C234G,C237G,C249T,T252C,A264G,C267A,A270G,T276C,T300C,T303C,A304T,G305C,C306G,G312C,G327T,T333C,C342G,G345C,G354C,C357T,C369T,C396T,G414C,G423C,C426A,C429A,C430T,C435T,C442T,T459C,G465C,G474T,T477C,C489G,C498T,A501G,C504G,G507T,G510C,T516C,T525C,C531T,C552G,A564G,C582T,C594T,A595T,G596C,C597G,G600A,C603G,T627C,C633G,G636C,C642A,C646T,A655T,G656C,C669G,A690G,C696A,C699T,A705G,C708G,C711T,C714G,C720G,C723T,G726C,G735T,C744T,C750A,C753A,A756G,G762T,C771T,C780G,C792G,A804G,C807A,C810T,T814C		-817A,-818T,-819C,-820G,-821C,-822C,-823G,-824G,-825G,-826A,-827T,-828C,-829G,-830G,-831C,-832G,-833C,-834G,-835G,-836C,-837G,-838C,-839T,-840G,-841A,-842T,-843C,-844G,-845A,-846A,-847C,-848A,-849C,-850T,-851G,-852G,-853C,-854A,-855A,-856C,-857G,-858C,-859T,-860A,-861A	chromosome	truncated	93.3798	81.9977	1
SHVL-56	SHVL-56	816	272	272	RDAO01000001.1RDAO01.1.fsa_nt_chr_3808	4097305	4098165	-1	861	287	0	287	C6T,T8A,C12T,C21T,C24T,A28T,G29C,C34T,G36A,C54G,G57A,T60C,G78T,A81G,G84A,C87T,T92A,G93A,A109T,G110C,C111G,G120A,C129A,C156G,G189C,G210A,G216C,C225A,C234G,C237G,C249T,T252C,A264G,C267A,A270G,T276C,T300C,T303C,A304T,G305C,C306G,G312C,G327T,T333C,C342G,G345C,G354C,C357T,C369T,C396T,G414C,G423C,C426A,C429A,C430T,C435T,C442T,T459C,G465C,G474T,T477C,C489G,C498T,A501G,C504G,G507T,G510C,T516C,T525C,C531T,C552G,A564G,C582T,C594T,A595T,G596C,C597G,G600A,C603G,T627C,C633G,G636C,C642A,C646T,A655T,G656C,C669G,A690G,C696A,C699T,A705G,C708G,C711T,C714G,C720G,C723T,G726C,G735T,C744T,C750A,C753A,A756G,G762T,C771T,C780G,C792G,A804G,C807A,C810T,T814C		-817A,-818T,-819C,-820G,-821C,-822C,-823G,-824G,-825G,-826A,-827T,-828C,-829G,-830G,-831C,-832G,-833C,-834G,-835G,-836C,-837G,-838C,-839T,-840G,-841A,-842T,-843C,-844G,-845A,-846A,-847C,-848A,-849C,-850T,-851G,-852G,-853C,-854A,-855A,-856C,-857G,-858C,-859T,-860A,-861A	chromosome	truncated	93.3798	81.9977	1
SHVL-56	SHVL-56	816	272	272	RDAP01000001.1RDAP01.1.fsa_nt_chr_248	249817	250677	-1	861	287	0	287	C6T,T8A,C12T,C21T,C24T,A28T,G29C,C34T,G36A,C54G,G57A,T60C,G78T,A81G,G84A,C87T,T92A,G93A,A109T,G110C,C111G,G120A,C129A,C156G,G189C,G210A,G216C,C225A,C234G,C237G,C249T,T252C,A264G,C267A,A270G,T276C,T300C,T303C,A304T,G305C,C306G,G312C,G327T,T333C,C342G,G345C,G354C,C369T,C396T,G414C,G423C,C426A,C429A,C430T,C435T,C442T,T459C,G465C,G474T,T477C,C489G,C498T,A501G,C504G,G507T,G510C,T516C,T525C,C531T,C552G,A564G,C582T,C594T,A595T,G596C,C597G,G600A,C603G,T627C,C633G,G636C,C642A,C646T,A655T,G656C,C669G,A690G,C696A,C699T,C708G,C711T,C714G,C720G,C723T,G726C,G735T,C744T,C750A,C753A,A756G,G762T,C771T,C780G,C786G,C792G,C795T,A804G,C807A,C810T,T814C		-817A,-818T,-819C,-820G,-821C,-822C,-823G,-824G,-825G,-826A,-827T,-828C,-829G,-830G,-831C,-832G,-833C,-834G,-835G,-836C,-837G,-838C,-839T,-840G,-841A,-842T,-843C,-844G,-845A,-846G,-847C,-848A,-849C,-850T,-851G,-852G,-853C,-854A,-855A,-856C,-857G,-858C,-859T,-860A,-861A	chromosome	truncated	93.3798	81.9977	1
SHVL-56	SHVL-56	816	272	272	RDAQ01000001.1RDAQ01.1.fsa_nt_chr_4859	5177197	5178057	-1	861	287	0	287	C6T,T8A,C12T,C21T,C24T,A28T,G29C,C34T,G36A,C54G,G57A,T60C,G78T,A81G,G84A,C87T,T92A,G93A,A109T,G110C,C111G,G120A,C129A,C156G,G189C,G210A,G216C,C225A,C234G,C237G,C249T,T252C,A264G,C267A,A270G,T276C,T300C,T303C,A304T,G305C,C306G,G312C,G327T,T333C,C342G,G345C,G354C,C369T,C396T,G414C,G423C,C426A,C429A,C430T,C435T,C442T,T459C,G465C,G474T,T477C,C489G,C498T,A501G,C504G,G507T,G510C,T516C,T525C,C531T,C552G,A564G,C582T,C594T,A595T,G596C,C597G,G600A,C603G,T627C,C633G,G636C,C642A,C646T,A655T,G656C,C669G,A690G,C696A,C699T,C708G,C711T,C714G,C720G,C723T,G726C,G735T,C744T,C750A,C753A,A756G,G762T,C771T,C780G,C786G,C792G,C795T,A804G,C807A,C810T,T814C		-817A,-818T,-819C,-820G,-821C,-822C,-823G,-824G,-825G,-826A,-827T,-828C,-829G,-830G,-831C,-832G,-833C,-834G,-835G,-836C,-837G,-838C,-839T,-840G,-841A,-842T,-843C,-844G,-845A,-846G,-847C,-848A,-849C,-850T,-851G,-852G,-853C,-854A,-855A,-856C,-857G,-858C,-859T,-860A,-861A	chromosome	truncated	93.3798	81.9977	1
SHVL-56	SHVL-56	816	272	272	RDAQ01000004.1RDAQ01.1.fsa_nt_plasm_6	6152	7018	-1	867	287	0	287	C12T,T14A,C18T,C27T,C30T,A34T,G35C,C40T,G42A,C60G,G63A,T66C,G84T,A87G,G90A,C93T,T98A,G99A,A115T,G116C,C117G,G126A,C135A,C162G,G195C,G216A,G222C,C231A,C240G,C243G,C255T,T258C,A270G,C273A,A276G,T282C,T306C,T309C,A310T,G311C,C312G,G318C,G333T,T339C,C348G,G351C,G360C,C375T,C402T,G420C,G429C,C432A,C435A,C436T,C441T,C448T,T465C,G471C,G480T,T483C,C495G,C504T,A507G,C510G,G513T,G516C,T522C,T531C,C537T,C558G,A570G,C588T,C600T,A601T,G602C,C603G,G606A,C609G,T633C,C639G,G642C,C648A,C652T,A661T,G662C,C675G,A696G,C702A,C705T,C714G,C717T,C720G,C726G,C729T,G732C,G741T,C750T,C756A,C759A,A762G,G768T,C777T,C786G,C792G,C798G,C801T,A810G,C813A,C816T,T820C		-1G,-2T,-3G,-4G,-5T,-6T,-823A,-824T,-825C,-826G,-827C,-828C,-829G,-830G,-831G,-832A,-833T,-834C,-835G,-836G,-837C,-838G,-839C,-840G,-841G,-842C,-843G,-844C,-845T,-846G,-847A,-848T,-849C,-850G,-851A,-852G,-853C,-854A,-855C,-856T,-857G,-858G,-859C,-860A,-861A,-862C,-863G,-864C,-865T,-866A,-867A	plasmid	truncated	93.3798	81.4302	2
SHVL-56	SHVL-56	816	272	272	RDAQ01000004.1RDAQ01.1.fsa_nt_plasm_67	50034	50285	-1	867	287	0	287	C12T,T14A,C18T,C27T,C30T,A34T,G35C,C40T,G42A,C60G,G63A,T66C,G84T,A87G,G90A,C93T,T98A,G99A,A115T,G116C,C117G,G126A,C135A,C162G,G195C,G216A,G222C,C231A,C240G,C243G,C255T,T258C,A270G,C273A,A276G,T282C,T306C,T309C,A310T,G311C,C312G,G318C,G333T,T339C,C348G,G351C,G360C,C375T,C402T,G420C,G429C,C432A,C435A,C436T,C441T,C448T,T465C,G471C,G480T,T483C,C495G,C504T,A507G,C510G,G513T,G516C,T522C,T531C,C537T,C558G,A570G,C588T,C600T,A601T,G602C,C603G,G606A,C609G,T633C,C639G,G642C,C648A,C652T,A661T,G662C,C675G,A696G,C702A,C705T,C714G,C717T,C720G,C726G,C729T,G732C,G741T,C750T,C756A,C759A,A762G,G768T,C777T,C786G,C792G,C798G,C801T,A810G,C813A,C816T,T820C		-1G,-2T,-3G,-4G,-5T,-6T,-823A,-824T,-825C,-826G,-827C,-828C,-829G,-830G,-831G,-832A,-833T,-834C,-835G,-836G,-837C,-838G,-839C,-840G,-841G,-842C,-843G,-844C,-845T,-846G,-847A,-848T,-849C,-850G,-851A,-852G,-853C,-854A,-855C,-856T,-857G,-858G,-859C,-860A,-861A,-862C,-863G,-864C,-865T,-866A,-867A	plasmid	truncated	93.3798	81.4302	2
SHVL-56	SHVL-56	816	272	272	RDAR01000001.1RDAR01.1.fsa_nt_chr_3820	4036187	4037047	-1	861	287	0	287	C6T,T8A,C12T,C21T,C24T,A28T,G29C,C34T,G36A,C54G,G57A,T60C,G78T,A81G,G84A,C87T,T92A,G93A,A109T,G110C,C111G,G120A,C129A,C156G,G189C,G210A,G216C,C225A,C234G,C237G,C249T,T252C,A264G,C267A,A270G,T276C,T300C,T303C,A304T,G305C,C306G,G312C,G327T,T333C,C342G,G345C,G354C,C369T,C396T,G414C,G423C,C426A,C429A,C430T,C435T,C442T,T459C,G465C,G474T,T477C,C489G,C498T,A501G,C504G,G507T,G510C,T516C,T525C,C531T,C552G,A564G,C582T,C594T,A595T,G596C,C597G,G600A,C603G,T627C,C633G,G636C,C642A,C646T,A655T,G656C,C669G,A690G,C696A,C699T,C708G,C711T,C714G,C720G,C723T,G726C,G735T,C744T,C750A,C753A,A756G,G762T,C771T,C780G,C786G,C792G,C795T,A804G,C807A,C810T,T814C		-817A,-818T,-819C,-820G,-821C,-822C,-823G,-824G,-825G,-826A,-827T,-828C,-829G,-830G,-831C,-832G,-833C,-834G,-835G,-836C,-837G,-838C,-839T,-840G,-841A,-842T,-843C,-844G,-845A,-846G,-847C,-848A,-849C,-850T,-851G,-852G,-853C,-854A,-855A,-856C,-857G,-858C,-859T,-860A,-861A	chromosome	truncated	93.3798	81.9977	1
SHVL-56	SHVL-56	816	272	272	RDAR01000003.1RDAR01.1.fsa_nt_plasm_200	154325	155185	1	861	287	0	287	C6T,T8A,C12T,C21T,C24T,A28T,G29C,C34T,G36A,C54G,G57A,T60C,G78T,A81G,G84A,C87T,T92A,G93A,A109T,G110C,C111G,G120A,C129A,C156G,G189C,G210A,G216C,C225A,C234G,C237G,C249T,T252C,A264G,C267A,A270G,T276C,T300C,T303C,A304T,G305C,C306G,G312C,T324C,G327T,T333C,C342G,G345C,G354C,C369T,C396T,G414C,G423C,C426A,C429A,C430T,C435T,C442T,T459C,G465C,G474T,T477C,C489G,C498T,A501G,C504G,G507T,G510C,T516C,T525C,C531T,C552G,A564G,C582T,C594T,A595T,G596C,C597G,G600A,C603G,T627C,C633G,G636C,C642A,C646T,A655T,G656C,C669G,A690G,C696A,C699T,G700A,G703A,A705G,C708G,C711T,C714G,C720G,C723T,G726C,G735T,C744T,C750A,C753A,A756G,G762T,C771T,C780G,C786G,C792G,A804G,C807A,C810T,T814C		-817A,-818T,-819C,-820G,-821C,-822C,-823G,-824G,-825G,-826A,-827T,-828C,-829G,-830G,-831C,-832G,-833C,-834G,-835G,-836C,-837G,-838C,-839T,-840G,-841A,-842T,-843C,-844G,-845A,-846G,-847C,-848A,-849C,-850T,-851G,-852G,-853C,-854A,-855A,-856C,-857G,-858C,-859T,-860A,-861A	plasmid	truncated	92.6829	81.6492	1
SHVL-56	SHVL-56	816	272	272	RDAS01000001.1RDAS01.1.fsa_nt_chr_1227	1285222	1286082	-1	861	287	0	287	C6T,T8A,C12T,C21T,C24T,A28T,G29C,C34T,G36A,C54G,G57A,T60C,G78T,A81G,G84A,C87T,G93A,A109T,G110C,C111G,G120A,C129A,C156G,G189C,G210A,G216C,C225A,C234G,C237G,C249T,T252C,A264G,C267A,A270G,T276C,T300C,T303C,A304T,G305C,C306G,G312C,G327T,T333C,C342G,G345C,G354C,C369T,C396T,G414C,G423C,C426A,C429A,C430T,C435T,C442T,T459C,G465C,G474T,T477C,C489G,C498T,A501G,C504G,G507T,G510C,T516C,T525C,C531T,C552G,A564G,C582T,C594T,A595T,G596C,C597G,G600A,C603G,T627C,C633A,G636C,C642A,C646T,A655T,G656C,C669G,A690G,C696A,C699T,C708G,C711T,C714G,C720G,C723T,G726C,G735T,C744T,C750A,C753A,A756G,G762C,C771T,C780G,C792G,A804G,C807A,C810T,T814C		-817A,-818T,-819C,-820G,-821C,-822C,-823G,-824G,-825G,-826A,-827T,-828C,-829G,-830G,-831C,-832G,-833C,-834G,-835G,-836C,-837G,-838C,-839T,-840G,-841A,-842T,-843C,-844G,-845A,-846G,-847C,-848A,-849C,-850T,-851G,-852G,-853C,-854A,-855A,-856C,-857G,-858C,-859T,-860A,-861A	chromosome	truncated	93.7282	82.3461	1
SHVL-56	SHVL-56	816	272	272	RDAT01000001.1RDAT01.1.fsa_nt_chr_1462	1315660	1316526	-1	867	287	0	287	C12T,T14A,C18T,C27T,C30T,A34T,G35C,C40T,G42A,C60G,G63A,T66C,G84T,A87G,G90A,C93T,T98A,G99A,A115T,G116C,C117G,G126A,C135A,C162G,G195C,G216A,G222C,C231A,C240G,C243G,C255T,T258C,A270G,C273A,A276G,T282C,T306C,T309C,A310T,G311C,C312G,G318C,G333T,T339C,C348G,G351C,G360C,C375T,C402T,G420C,G429C,C432A,C435A,C436T,C441T,C448T,T465C,G471C,G480T,T483C,C495G,C504T,A507G,C510G,G513T,G516C,T522C,T531C,C537T,C558G,A570G,C588T,C600T,A601T,G602C,C603G,G606A,C609G,T633C,C639G,G642C,C648A,C652T,A661T,G662C,C675G,A696G,C702A,C705T,C714G,C717T,C720G,C726G,C729T,G732C,G741T,C750T,C756A,C759A,A762G,G768T,C777T,C786G,C792G,C798G,C801T,A810G,C813A,C816T,T820C		-1G,-2T,-3G,-4G,-5T,-6T,-823A,-824T,-825C,-826G,-827C,-828C,-829G,-830G,-831G,-832A,-833T,-834C,-835G,-836G,-837C,-838G,-839C,-840G,-841G,-842C,-843G,-844C,-845T,-846G,-847A,-848T,-849C,-850G,-851A,-852G,-853C,-854A,-855C,-856T,-857G,-858G,-859C,-860A,-861A,-862C,-863G,-864C,-865T,-866A,-867A	chromosome	truncated	93.3798	81.4302	1
SHVL-56	SHVL-56	816	272	272	RDAU01000001.1RDAU01.1.fsa_nt_chr_1327	1419243	1420109	1	867	246	0	246	T8A,C12T,T14A,C18T,C27T,C30T,A34T,G35C,C40T,G42A,C60G,G63A,T66C,G84T,A87G,G90A,C93T,G99A,A115T,G116C,C117G,G126A,C135A,C162G,G195C,G216A,G222C,C231A,C240G,C243G,C255T,T258C,A270G,C273A,A276G,T282C,T306C,T309C,A310T,G311C,C312G,G318C,T330C,G333T,T339C,C348G,G351C,G360C,C363T,C375T,C402T,G420C,G429C,C432A,C435A,C436T,C441T,C448T,T465C,G471C,G480T,T483C,C495G,C504T,A507G,C510G,G513T,G516C,T522C,T531C,C537T,C558G,A570G,C588T,C600T,A601T,G602C,C603G,G606A,C609G,T633C,C639G,G642C,C648A,C652T,A661T,G662C,C675G,A696G,C702A,C705T,C714G,C717T,C720G,C726G,C729T,G732C,G741T,C750T,C756A,C759A,A762G,C765G,G768T,C777T,C786G,C792G,C798G,A810G,C813A,C816T,T820C		-1G,-2T,-3G,-4G,-5T,-6T,-823A,-824T,-825C,-826G,-827C,-828C,-829G,-830G,-831G,-832A,-833T,-834C,-835G,-836G,-837C,-838G,-839C,-840G,-841G,-842C,-843G,-844C,-845T,-846G,-847A,-848T,-849C,-850G,-851A,-852G,-853C,-854A,-855C,-856T,-857G,-858G,-859C,-860A,-861A,-862C,-863G,-864C,-865T,-866A,-867A	chromosome	truncated	79.7909	81.1995	1
SHVL-56	SHVL-56	816	272	272	RDAV01000001.1RDAV01.1.fsa_nt_chr_460	488382	489242	-1	861	287	0	287	C6T,T8A,C12T,C21T,C24T,A28T,G29C,C34T,G36A,C54G,G57A,T60C,G78T,A81G,G84A,C87T,T92A,G93A,A109T,G110C,C111G,G120A,C129A,C156G,G189C,G210A,G216C,C225A,C234G,C237G,C249T,T252C,A264G,C267A,A270G,T276C,T300C,T303C,A304T,G305C,C306G,G312C,T324C,G327T,T333C,C342G,G345C,G354C,C369T,C396T,G414C,G423C,C426A,C429A,C430T,C435T,C442T,T459C,G465C,G474T,T477C,C489G,C498T,A501G,C504G,G507T,G510C,T516C,T525C,C531T,C552G,A564G,C582T,C594T,A595T,G596C,C597G,G600A,C603G,T627C,C633G,G636C,C642A,C646T,A655T,G656C,C669G,A690G,C696A,C699T,C708G,C711T,C714G,C720G,C723T,G726C,G735T,C744T,C750A,C753A,A756G,G762T,C771T,C780G,C792G,A804G,C807A,C810T,T814C		-817A,-818T,-819C,-820G,-821C,-822C,-823G,-824G,-825G,-826A,-827T,-828C,-829G,-830G,-831C,-832G,-833C,-834G,-835G,-836C,-837G,-838C,-839T,-840G,-841A,-842T,-843C,-844G,-845A,-846G,-847C,-848A,-849C,-850T,-851G,-852G,-853C,-854A,-855A,-856C,-857G,-858C,-859T,-860A,-861A	chromosome	truncated	93.3798	82.1138	1
SHVL-56	SHVL-56	816	272	272	RDAX01000002.1RDAX01.1.fsa_nt_chr_550	479904	480764	-1	861	287	0	287	C6T,T8A,C12T,C21T,C24T,A28T,G29C,C34T,G36A,C54G,G57A,T60C,G78T,A81G,G84A,C87T,G93A,A109T,G110C,C111G,G120A,C129A,C156G,G189C,G210A,G216C,C225A,C234G,C237G,C249T,T252C,A264G,C267A,A270G,T276C,T300C,T303C,A304T,G305C,C306G,G312C,C322T,T324C,G327T,T333C,C342G,G345C,G354C,C357T,C369T,C396T,G414C,G423C,C425T,C426A,C429A,C430T,C435T,C442T,T459C,G465C,G474T,T477C,C489G,C498T,A501G,C504G,G507T,G510C,T516C,T525C,C531T,C552G,A564G,C582T,C594T,A595T,G596C,C597G,G600A,C603G,T627C,C633G,G636C,C642A,C646T,A655T,G656C,C669G,A690G,C696A,C699T,C708G,C711T,C714G,C720G,C723T,G726C,G735T,C744T,C750A,C753A,A756G,C759G,G762T,C771T,C780G,C786G,C792G,A804G,C807A,C810T,T814C		-817A,-818T,-819C,-820G,-821C,-822C,-823G,-824G,-825G,-826A,-827T,-828C,-829G,-830G,-831C,-832G,-833C,-834G,-835G,-836C,-837G,-838C,-839T,-840G,-841A,-842T,-843C,-844G,-845A,-846G,-847C,-848A,-849C,-850T,-851G,-852G,-853C,-854A,-855A,-856C,-857G,-858C,-859T,-860A,-861A	chromosome	truncated	93.0314	81.6492	1
SHVL-56	SHVL-56	816	272	272	RDAY01000001.1RDAY01.1.fsa_nt_chr_3003	3247214	3248074	1	861	287	0	287	C6T,T8A,C12T,C21T,C24T,A28T,G29C,C34T,G36A,C54G,G57A,T60C,G78T,A81G,G84A,C87T,G93A,A109T,G110C,C111G,G120A,C129A,C156G,G189C,G210A,G216C,C225A,C234G,C237G,C249T,T252C,A264G,C267A,A270G,T276C,T300C,T303C,A304T,G305C,C306G,G312C,T324C,G327T,T333C,C342G,G345C,G354C,C369T,C396T,G414C,G423C,C426A,C429A,C430T,C435T,C442T,T459C,G465C,G474T,T477C,C489G,C498T,A501G,C504G,G507T,G510C,T516C,T525C,C531T,C552G,A564G,C582T,C594T,A595T,G596C,C597G,G600A,C603G,T627C,C633G,G636C,C642A,C646T,A655T,G656C,C669G,A690G,C696A,C699T,A705G,C708G,C711T,C714G,C723T,G726C,G735T,C744T,C750A,C753A,A756G,G762T,C771T,C780G,C786G,C792G,A804G,C807A,C810T,T814C		-817A,-818T,-819C,-820G,-821C,-822C,-823G,-824G,-825G,-826A,-827T,-828C,-829G,-830G,-831C,-832G,-833C,-834G,-835G,-836C,-837G,-838C,-839T,-840G,-841A,-842T,-843C,-844G,-845A,-846G,-847C,-848A,-849C,-850T,-851G,-852G,-853C,-854A,-855A,-856C,-857G,-858C,-859T,-860A,-861A	chromosome	truncated	93.7282	82.1138	1
SHVL-56	SHVL-56	816	272	272	RDBA01000001.1RDBA01.1.fsa_nt_chr_3633	3359683	3360549	1	867	287	0	287	C12T,T14A,C18T,C27T,C30T,A34T,G35C,C40T,G42A,C60G,G63A,T66C,G84T,A87G,G90A,C93T,G99A,A115T,G116C,C117G,G126A,C135A,C162G,G195C,G216A,G222C,C231A,C240G,C243G,C255T,T258C,A270G,C273A,A276G,T282C,T306C,T309C,A310T,G311C,C312G,G318C,T330C,G333T,T339C,C348G,G351C,G360C,C375T,C402T,G420C,G429C,C432A,C435A,C436T,C441T,C448T,T465C,G471C,G480T,T483C,C495G,C504T,A507G,C510G,G513T,G516C,T522C,T531C,C537T,G553A,C558G,A570G,C588T,C600T,A601T,G602C,C603G,G606A,C609G,T633C,C639G,G642C,C648A,C652T,A661T,G662C,C675G,A696G,C702A,C705T,A711G,C714G,C717T,C720G,C729T,G732C,G741T,C750T,C756A,C759A,A762G,G768T,C777T,C786G,C792G,C798G,A810G,C813A,C816T,T820C		-1G,-2T,-3G,-4G,-5T,-6T,-823A,-824T,-825C,-826G,-827C,-828C,-829G,-830G,-831G,-832A,-833T,-834C,-835G,-836G,-837C,-838G,-839C,-840G,-841G,-842C,-843G,-844C,-845T,-846G,-847A,-848T,-849C,-850G,-851A,-852G,-853C,-854A,-855C,-856T,-857G,-858G,-859C,-860A,-861A,-862C,-863G,-864C,-865T,-866A,-867A	chromosome	truncated	93.3798	81.4302	1
SHVL-56	SHVL-56	816	272	272	RDBA01000003.1RDBA01.1.fsa_nt_plasm_73	52264	53124	1	861	287	0	287	C6T,T8A,A10T,C12T,C21T,C24T,A28T,G29C,C34T,G36A,C54G,G57A,T60C,G78T,A81G,G84A,C87T,G93A,A109T,G110C,C111G,C115A,G120A,C129A,C156G,G189C,G210A,G216C,C225A,C234G,C237G,C249T,T252C,A264G,C267A,A270G,T276C,T300C,T303C,A304T,G305C,C306G,G312C,T324C,G327T,T333C,C342G,G345C,G354C,C357T,C369T,C396T,G414C,G423C,C426A,C429A,C430T,C435T,C442T,T459C,G465C,G474T,T477C,C489G,C498T,A501G,C504G,G507T,G510C,T516C,T525C,C531T,C552G,A564G,C582T,C594T,A595T,G596C,C597G,G600A,C603G,T627C,C633G,G636C,C642A,C646T,A655T,G656C,C669G,A690G,C696A,C699T,G700A,G703A,C708G,C711T,C714G,C720G,C723T,G726C,G735T,C744T,C750A,C753A,A756G,C759G,G762T,C771T,C780G,C786G,C792G,A804G,C807A,C810T,T814C		-817A,-818T,-819C,-820G,-821C,-822C,-823G,-824G,-825G,-826A,-827T,-828C,-829G,-830G,-831C,-832G,-833C,-834G,-835G,-836C,-837G,-838C,-839T,-840G,-841A,-842T,-843C,-844G,-845A,-846G,-847C,-848A,-849C,-850T,-851G,-852G,-853C,-854A,-855A,-856C,-857G,-858C,-859T,-860A,-861A	plasmid	truncated	92.3345	81.417	1
SHVL-56	SHVL-56	816	272	272	RDBC01000001.1RDBC01.1.fsa_nt_chr_156	149955	150815	-1	861	287	0	287	C6T,T8A,C12T,C21T,C24T,A28T,G29C,C34T,G36A,C54G,G57A,T60C,G78T,A81G,G84A,C87T,T92A,G93A,A109T,G110C,C111G,G120A,C129A,C156G,G189C,G210A,G216C,C225A,C234G,C237G,C249T,T252C,A264G,C267A,A270G,T276C,T300C,T303C,A304T,G305C,C306G,G312C,T324C,G327T,T333C,C342G,G345C,G354C,C357T,C369T,C396T,G414C,G423C,C426A,C429A,C430T,C435T,C442T,T459C,G465C,G474T,T477C,C489G,C498T,A501G,C504G,G507T,G510C,T516C,T525C,C531T,G537A,C552G,A564G,C582T,C594T,A595T,G596C,C597G,G600A,C603G,T627C,C633G,G636C,C642A,C646T,A655T,G656C,C669G,A690G,C696A,C699T,C708G,C711T,C714G,C720G,C723T,G726C,G735T,C744T,C750A,C753A,A756G,G762T,C771T,C780G,C792G,A804G,C807A,C810T,T814C		-817A,-818T,-819C,-820G,-821C,-822C,-823G,-824G,-825G,-826A,-827T,-828C,-829G,-830G,-831C,-832G,-833C,-834G,-835G,-836C,-837G,-838C,-839T,-840G,-841A,-842T,-843C,-844G,-845A,-846G,-847C,-848A,-849C,-850T,-851G,-852G,-853C,-854A,-855A,-856C,-857G,-858C,-859T,-860A,-861A	chromosome	truncated	93.3798	81.8815	1
SHVL-57	SHVL-57	858	286	286	Scaffold1_1FK2624.fsa_nt_chr_31	28072	28932	-1	861	287	0	287	C6T,C12T,C21T,C24T,A28T,G29C,C34T,G36A,C54G,G57A,T60C,G78T,A81G,G84A,C87T,A92T,G93A,A109T,G110C,C111G,G120A,C129A,C156G,G189C,G210A,G216C,C225A,C234G,C237G,C249T,T252C,A264G,C267A,A270G,T276C,T300C,T303C,A304T,G305C,C306G,G312C,G327T,T333C,C342G,G345C,G354C,C369T,C396T,G414C,G423C,C426A,C429A,C430T,C435T,C442T,T459C,G465C,G474T,T477C,C489G,C498T,A501G,C504G,G507T,G510C,T516C,T525C,C531T,C552G,A564G,C582T,C594T,A595T,G596C,C597G,G600A,C603G,T627C,C633G,G636C,C642A,C646T,A655T,G656C,C669G,A690G,A692C,C696A,C699T,A700G,A703G,C708G,C711T,C714G,C720G,C723T,G726C,G735T,C744T,C753A,A756G,C762T,C771T,C780G,C786G,C792G,A804G,C807A,C810T,G816A,C825G,C834G,C837G,A846G,T849C,G855A,T856C,A857G,A858C		-859T,-860A,-861A	chromosome	truncated	98.2578	85.8304	1
SHVL-57	SHVL-57	858	286	286	Scaffold33_1FK2723.fsa_nt_chr_31	28072	28932	-1	861	287	0	287	C6T,C12T,C21T,C24T,A28T,G29C,C34T,G36A,C54G,G57A,T60C,G78T,A81G,G84A,C87T,A92T,G93A,A109T,G110C,C111G,G120A,C129A,C156G,G189C,G210A,G216C,C225A,C234G,C237G,C249T,T252C,A264G,C267A,A270G,T276C,T300C,T303C,A304T,G305C,C306G,G312C,G327T,T333C,C342G,G345C,G354C,C369T,C396T,G414C,G423C,C426A,C429A,C430T,C435T,C442T,T459C,G465C,G474T,T477C,C489G,C498T,A501G,C504G,G507T,G510C,T516C,T525C,C531T,C552G,A564G,C582T,C594T,A595T,G596C,C597G,G600A,C603G,T627C,C633G,G636C,C642A,C646T,A655T,G656C,C669G,A690G,A692C,C696A,C699T,A705G,C708G,C711T,C714G,C720G,C723T,G726C,G735T,C744T,C753A,A756G,C762T,C771T,C780G,C786G,C792G,A804G,C807A,C810T,G816A,C825G,C834G,C837G,A846G,T849C,G855A,T856C,A857G,A858C		-859T,-860A,-861A	chromosome	truncated	98.9547	85.9466	2
SHVL-57	SHVL-57	858	286	286	Scaffold2_1FK2723.fsa_nt_chr_1	3	431	-1	861	287	0	287	C6T,C12T,C21T,C24T,A28T,G29C,C34T,G36A,C54G,G57A,T60C,G78T,A81G,G84A,C87T,A92T,G93A,A109T,G110C,C111G,G120A,C129A,C156G,G189C,G210A,G216C,C225A,C234G,C237G,C249T,T252C,A264G,C267A,A270G,T276C,T300C,T303C,A304T,G305C,C306G,G312C,G327T,T333C,C342G,G345C,G354C,C369T,C396T,G414C,G423C,C426A,C429A,C430T,C435T,C442T,T459C,G465C,G474T,T477C,C489G,C498T,A501G,C504G,G507T,G510C,T516C,T525C,C531T,C552G,A564G,C582T,C594T,A595T,G596C,C597G,G600A,C603G,T627C,C633G,G636C,C642A,C646T,A655T,G656C,C669G,A690G,A692C,C696A,C699T,A705G,C708G,C711T,C714G,C720G,C723T,G726C,G735T,C744T,C753A,A756G,C762T,C771T,C780G,C786G,C792G,A804G,C807A,C810T,G816A,C825G,C834G,C837G,A846G,T849C,G855A,T856C,A857G,A858C		-859T,-860A,-861A	chromosome	truncated	98.9547	85.9466	2
SHVL-57	SHVL-57	858	286	286	Scaffold13_1FK2820.fsa_nt_chr_169	179123	179983	-1	861	287	0	287	C6T,C12T,C21T,C24T,A28T,G29C,C34T,G36A,C54G,G57A,T60C,G78T,A81G,G84A,C87T,A92T,G93A,A109T,G110C,C111G,G120A,C129A,C156G,G189C,G210A,G216C,C225A,C234G,C237G,C249T,T252C,A264G,C267A,A270G,T276C,T300C,T303C,A304T,G305C,C306G,G312C,G327T,T333C,C342G,G345C,G354C,C369T,C396T,G414C,G423C,C426A,C429A,C430T,C435T,C442T,T459C,G465C,G474T,T477C,C489G,C498T,A501G,C504G,G507T,G510C,T516C,T525C,C531T,C552G,A564G,C582T,C594T,A595T,G596C,C597G,G600A,C603G,T627C,C633G,G636C,C642A,C646T,A655T,G656C,C669G,A690G,A692C,C696A,C699T,A705G,C708G,C711T,C714G,C720G,C723T,G726C,G735T,C744T,C753A,A756G,C762T,C771T,C780G,C786G,C792G,A804G,C807A,C810T,G816A,C825G,C834G,C837G,A846G,T849C,G855A,T856C,A857G,A858C		-859T,-860A,-861A	chromosome	truncated	98.9547	85.9466	2
SHVL-57	SHVL-57	858	286	286	Scaffold1_1FK2820.fsa_nt_chr_1	3	431	-1	861	287	0	287	C6T,C12T,C21T,C24T,A28T,G29C,C34T,G36A,C54G,G57A,T60C,G78T,A81G,G84A,C87T,A92T,G93A,A109T,G110C,C111G,G120A,C129A,C156G,G189C,G210A,G216C,C225A,C234G,C237G,C249T,T252C,A264G,C267A,A270G,T276C,T300C,T303C,A304T,G305C,C306G,G312C,G327T,T333C,C342G,G345C,G354C,C369T,C396T,G414C,G423C,C426A,C429A,C430T,C435T,C442T,T459C,G465C,G474T,T477C,C489G,C498T,A501G,C504G,G507T,G510C,T516C,T525C,C531T,C552G,A564G,C582T,C594T,A595T,G596C,C597G,G600A,C603G,T627C,C633G,G636C,C642A,C646T,A655T,G656C,C669G,A690G,A692C,C696A,C699T,A705G,C708G,C711T,C714G,C720G,C723T,G726C,G735T,C744T,C753A,A756G,C762T,C771T,C780G,C786G,C792G,A804G,C807A,C810T,G816A,C825G,C834G,C837G,A846G,T849C,G855A,T856C,A857G,A858C		-859T,-860A,-861A	chromosome	truncated	98.9547	85.9466	2
SHVL-57	SHVL-57	858	286	286	RCZR01000001.1RCZR01.1.fsa_nt_chr_4598	2767198	2767698	1	501	165	363	165	C12T,C18T,C27T,C30T,A34T,G35C,C40T,G42A,C60G,G63A,T66C,G84T,A87G,G90A,C93T,G99A,A115T,G116C,C117G,G126A,C135A,C162G,G195C,G216A,G222C,C231A,C240G,C243G,C255T,T258C,A270G,C273A,A276G,T282C,T306C,T309C,A310T,G311C,C312G,G318C,G333T,T339C,C348G,G351C,G360C,C375T,C402T,G420C,G429C,C432A,C435A,C436T,C441T,T465C,G471C,G480T,T483C,C495G	C448-,A503-,C504-,G505-,A506-,A507-,G508-,C509-,C510-,C511-,T512-,G513-,C514-,C515-,G516-,G517-,G518-,C519-,G520-,A521-,T522-,G523-,C524-,C525-,C526-,G527-,C528-,G529-,A530-,T531-,A532-,C533-,C534-,A535-,C536-,C537-,A538-,C539-,C540-,C541-,C542-,G543-,G544-,C545-,C546-,A547-,G548-,C549-,A550-,T551-,G552-,G553-,C554-,C555-,G556-,C557-,C558-,A559-,C560-,C561-,C562-,T563-,G564-,C565-,G566-,C567-,A568-,A569-,A570-,C571-,T572-,G573-,C574-,T575-,G576-,A577-,C578-,C579-,A580-,G581-,C582-,C583-,A584-,G585-,C586-,G587-,C588-,C589-,T590-,G591-,A592-,G593-,C594-,G595-,C596-,C597-,C598-,G599-,C600-,A601-,G602-,C603-,C604-,A605-,G606-,C607-,G608-,C609-,C610-,A611-,G612-,C613-,T614-,G615-,C616-,T617-,G618-,C619-,A620-,G621-,T622-,G623-,G624-,A625-,T626-,G627-,G628-,T629-,G630-,G631-,A632-,T633-,G634-,A635-,T636-,C637-,G638-,C639-,G640-,T641-,G642-,G643-,C644-,C645-,G646-,G647-,C648-,C649-,C650-,G651-,C652-,T653-,G654-,A655-,T656-,C657-,C658-,G659-,C660-,A661-,G662-,C663-,G664-,T665-,G666-,C667-,T668-,G669-,C670-,C671-,G672-,G673-,C674-,C675-,G676-,G677-,C678-,T679-,G680-,G681-,T682-,T683-,T684-,A685-,T686-,C687-,G688-,C689-,C690-,G691-,A692-,T693-,A694-,A695-,A696-,A697-,A698-,C699-,G700-,G701-,C702-,G703-,C704-,C705-,A706-,G707-,C708-,A709-,A710-,A711-,C712-,G713-,C714-,G715-,G716-,C717-,G718-,C719-,C720-,C721-,G722-,C723-,G724-,G725-,C726-,A727-,T728-,C729-,G730-,T731-,G732-,G733-,C734-,C735-,C736-,T737-,G738-,C739-,T740-,G741-,G742-,G743-,C744-,C745-,C746-,G747-,A748-,A749-,C750-,A751-,A752-,C753-,A754-,A755-,A756-,G757-,C758-,C759-,G760-,A761-,A762-,C763-,G764-,C765-,A766-,T767-,C768-,G769-,T770-,G771-,G772-,T773-,G774-,A775-,T776-,C777-,T778-,A779-,T780-,C781-,T782-,G783-,C784-,G785-,C786-,G787-,A788-,T789-,A790-,C791-,C792-,C793-,C794-,G795-,G796-,C797-,C798-,A799-,G800-,C801-,A802-,T803-,G804-,G805-,C806-,C807-,G808-,A809-,A810-,C811-,G812-,C813-,A814-,A815-,C816-,C817-,A818-,G819-,C820-,A821-,G822-,A823-,T824-,C825-,G826-,C827-,C828-,G829-,G830-,C831-,A832-,T833-,C834-,G835-,G836-,C837-,G838-,C839-,C840-,G841-,C842-,C843-,C844-,T845-,G846-,A847-,T848-,C849-,G850-,A851-,A852-,C853-,A854-,T855-,T856-,G857-,G858-,C859-,A860-,G861-,T862-,A863-,A864-	-1G,-2T,-3G,-4G,-5T,-6T	chromosome	truncated	53.8462	50.5787	1
SHVL-57	SHVL-57	858	286	286	RCZR01000002.1RCZR01.1.fsa_nt_plasm_132	89641	89991	-1	351	117	520	117	C19T,C25T,C34T,C37T,G42T,C47T,G49A,C67G,G70A,T73C,G91T,A94G,G97A,C100T,G106A,A122T,G123C,C124G,G133A,C142A,C169G,G202C,G223A,G229C,C238A,C247G,C250G,C262T,T265C,A277G,C280A,A283G,T289C,T313C,T316C,A317T,G318C,C319G,G325C,T337C,G340T,T346C	A41-,A330-,C354-,C355-,G356-,T357-,G358-,G359-,G360-,C361-,G362-,A363-,A364-,C365-,T366-,G367-,T368-,G369-,C370-,G371-,C372-,C373-,G374-,C375-,C376-,G377-,C378-,C379-,A380-,T381-,C382-,A383-,C384-,C385-,A386-,T387-,G388-,A389-,G390-,C391-,G392-,A393-,T394-,A395-,A396-,C397-,A398-,G399-,C400-,G401-,C402-,C403-,G404-,C405-,C406-,A407-,A408-,C409-,C410-,T411-,G412-,C413-,T414-,G415-,C416-,T417-,G418-,G419-,C420-,C421-,A422-,C423-,C424-,G425-,T426-,G427-,G428-,G429-,C430-,G431-,G432-,C433-,C434-,C435-,G436-,G437-,C438-,C439-,G440-,G441-,C442-,C443-,T444-,G445-,A446-,C447-,C448-,G449-,C450-,C451-,T452-,T453-,T454-,C455-,T456-,G457-,C458-,G459-,C460-,C461-,A462-,G463-,A464-,T465-,C466-,G467-,G468-,C469-,G470-,A471-,T472-,A473-,A474-,C475-,G476-,T477-,G478-,A479-,C480-,C481-,C482-,G483-,C484-,C485-,T486-,G487-,G488-,A489-,T490-,C491-,G492-,C493-,T494-,G495-,G496-,G497-,A498-,A499-,A500-,C501-,C502-,G503-,A504-,A505-,C506-,T507-,G508-,A509-,A510-,C511-,G512-,A513-,A514-,G515-,C516-,C517-,C518-,T519-,G520-,C521-,C522-,G523-,G524-,G525-,C526-,G527-,A528-,T529-,G530-,C531-,C532-,C533-,G534-,C535-,G536-,A537-,T538-,A539-,C540-,C541-,A542-,C543-,C544-,A545-,C546-,C547-,C548-,C549-,G550-,G551-,C552-,C553-,A554-,G555-,C556-,A557-,T558-,G559-,G560-,C561-,C562-,G563-,C564-,C565-,A566-,C567-,C568-,C569-,T570-,G571-,C572-,G573-,C574-,A575-,A576-,A577-,C578-,T579-,G580-,C581-,T582-,G583-,A584-,C585-,C586-,A587-,G588-,C589-,C590-,A591-,G592-,C593-,G594-,C595-,C596-,T597-,G598-,A599-,G600-,C601-,G602-,C603-,C604-,C605-,G606-,C607-,A608-,G609-,C610-,C611-,A612-,G613-,C614-,G615-,C616-,C617-,A618-,G619-,C620-,T621-,G622-,C623-,T624-,G625-,C626-,A627-,G628-,T629-,G630-,G631-,A632-,T633-,G634-,G635-,T636-,G637-,G638-,A639-,T640-,G641-,A642-,T643-,C644-,G645-,C646-,G647-,T648-,G649-,G650-,C651-,C652-,G653-,G654-,C655-,C656-,C657-,G658-,C659-,T660-,G661-,A662-,T663-,C664-,C665-,G666-,C667-,A668-,G669-,C670-,G671-,T672-,G673-,C674-,T675-,G676-,C677-,C678-,G679-,G680-,C681-,C682-,G683-,G684-,C685-,T686-,G687-,G688-,T689-,T690-,T691-,A692-,T693-,C694-,G695-,C696-,C697-,G698-,A699-,T700-,A701-,A702-,A703-,A704-,A705-,C706-,G707-,G708-,C709-,G710-,C711-,C712-,A713-,G714-,C715-,A716-,A717-,A718-,C719-,G720-,C721-,G722-,G723-,C724-,G725-,C726-,C727-,C728-,G729-,C730-,G731-,G732-,C733-,A734-,T735-,C736-,G737-,T738-,G739-,G740-,C741-,C742-,C743-,T744-,G745-,C746-,T747-,G748-,G749-,G750-,C751-,C752-,C753-,G754-,A755-,A756-,C757-,A758-,A759-,C760-,A761-,A762-,A763-,G764-,C765-,C766-,G767-,A768-,A769-,C770-,G771-,C772-,A773-,T774-,C775-,G776-,T777-,G778-,G779-,T780-,G781-,A782-,T783-,C784-,T785-,A786-,T787-,C788-,T789-,G790-,C791-,G792-,C793-,G794-,A795-,T796-,A797-,C798-,C799-,C800-,C801-,G802-,G803-,C804-,C805-,A806-,G807-,C808-,A809-,T810-,G811-,G812-,C813-,C814-,G815-,A816-,A817-,C818-,G819-,C820-,A821-,A822-,C823-,C824-,A825-,G826-,C827-,A828-,G829-,A830-,T831-,C832-,G833-,C834-,C835-,G836-,G837-,C838-,A839-,T840-,C841-,G842-,G843-,C844-,G845-,C846-,C847-,G848-,C849-,C850-,C851-,T852-,G853-,A854-,T855-,C856-,G857-,A858-,A859-,C860-,A861-,T862-,T863-,G864-,G865-,C866-,A867-,G868-,T869-,A870-,A871-	-1A,-2T,-3G,-4T,-5A,-6T,-7T,-8G,-9T,-10G,-11G,-12T,-13T	plasmid	truncated	34.3643	33.9839	1
SHVL-57	SHVL-57	858	286	286	RCZS01000001.1RCZS01.1.fsa_nt_chr_2827	2728202	2729062	1	861	287	0	287	C6T,C12T,C21T,C24T,A28T,G29C,C34T,G36A,C54G,G57A,T60C,G78T,A81G,G84A,C87T,G93A,A109T,G110C,C111G,G120A,C129A,C156G,G189C,G210A,G216C,C225A,C234G,C237G,C249T,T252C,A264G,C267A,A270G,T276C,T300C,T303C,A304T,G305C,C306G,G312C,T324C,G327T,T333C,C342G,G345C,G354C,C369T,C396T,G414C,G423C,C426A,C429A,C430T,C435T,C442T,T459C,G465C,G474T,T477C,C489G,C498T,A501G,C504G,G507T,G510C,T516C,T525C,C531T,C552G,A564G,C582T,C594T,A595T,G596C,C597G,G600A,C603G,T627C,C633G,G636C,C642A,C646T,A655T,G656C,C669G,A690G,A692C,C696A,C699T,A700G,A703G,A705G,C708G,C711T,C714G,C720G,C723T,G726C,G735T,C744T,C753A,A756G,C762T,C771T,C780G,C786G,C792G,A804G,C807A,C810T,G816A,C825G,C834G,C837G,A846G,T849C,G855A,T856C,A857G,A858C		-859T,-860A,-861A	chromosome	truncated	98.6063	85.7143	1
SHVL-57	SHVL-57	858	286	286	RCZT01000002.1RCZT01.1.fsa_nt_chr_276	245246	246112	-1	867	287	0	287	C12T,C18T,C27T,C30T,A34T,G35C,C40T,G42A,C60G,G63A,T66C,G84T,A87G,G90A,C93T,G99A,A115T,G116C,C117G,G126A,C135A,C162G,G195C,G216A,G222C,C231A,C240G,C243G,C255T,T258C,A270G,C273A,A276G,T282C,T306C,T309C,A310T,G311C,C312G,G318C,G333T,T339C,C348G,G351C,G360C,C375T,C402T,G420C,G429C,C432A,C435A,C436T,C441T,C448T,T465C,G471C,G480T,T483C,C495G,C504T,A507G,C510G,G513T,G516C,T522C,T531C,C537T,C558G,A570G,C588T,C600T,A601T,G602C,C603G,G606A,C609G,T633C,C639G,G642C,C648A,C652T,A661T,G662C,C675G,A696G,A698C,C702A,C705T,A706G,A709G,C714G,C717T,C720G,C726G,C729T,G732C,G741T,C750T,C759A,A762G,C768T,C777T,C786G,C792G,C798G,C801T,A810G,C813A,C816T,G822A,C831G,C840G,C843G,A852G,T855C,G861A,T862C,A863G,A864C		-1G,-2T,-3G,-4G,-5T,-6T,-865T,-866A,-867A	chromosome	truncated	98.6063	85.2364	1
SHVL-57	SHVL-57	858	286	286	RCZU01000001.1RCZU01.1.fsa_nt_chr_4752	5118893	5119753	1	861	287	0	287	C6T,C12T,C21T,C24T,A28T,G29C,C34T,G36A,C54G,G57A,T60C,G78T,A81G,G84A,C87T,G93A,A109T,G110C,C111G,G120A,C129A,C156G,G189C,G210A,G216C,C225A,C234G,C237G,C249T,T252C,A264G,C267A,A270G,T276C,T300C,T303C,A304T,G305C,C306G,G312C,T324C,G327T,T333C,C342G,G345C,G354C,C369T,C396T,G414C,G423C,C426A,C429A,C430T,C435T,C442T,T459C,G465C,G474T,T477C,C489G,C498T,A501G,C504G,G507T,G510C,T525C,C531T,C552G,A564G,C582T,C594T,A595T,G596C,C597G,G600A,C603G,T627C,C633G,G636C,C642A,C646T,A655T,G656C,C669G,A690G,A692C,C696A,C699T,A700G,A703G,C708G,C711T,C714G,C720G,C723T,G726C,G735T,C744T,C753A,A756G,C762T,C771T,C780G,C792G,A804G,C807A,C810T,G816A,C825G,C834G,C837G,A846G,T849C,G855A,T856C,A857G,A858C		-859T,-860A,-861A	chromosome	truncated	98.6063	86.0627	1
SHVL-57	SHVL-57	858	286	286	RCZV01000001.1RCZV01.1.fsa_nt_chr_1472	1580497	1581357	1	861	287	0	287	C6T,C12T,C21T,C24T,A28T,G29C,C34T,G36A,C54G,G57A,T60C,G78T,A81G,G84A,C87T,G93A,A109T,G110C,C111G,G120A,C129A,C156G,G189C,G210A,G216C,C225A,C234G,C237G,C249T,T252C,A264G,C267A,A270G,T276C,T300C,T303C,A304T,G305C,C306G,G312C,G327T,T333C,C342G,G345C,G354C,C369T,C396T,G414C,G423C,C426A,C429A,C430T,C435T,C442T,T459C,G465C,G474T,T477C,C489G,C498T,A501G,C504G,G507T,G510C,T516C,T525C,C531T,C552G,A564G,C582T,C594T,A595T,G596C,C597G,G600A,C603G,T627C,C633G,G636C,C642A,C646T,A655T,G656C,C669G,A690G,A692C,C696A,C699T,A700G,A703G,C708G,C711T,C714G,C720G,C723T,G726C,G735T,C744T,C753A,A756G,C762T,C771T,C780G,C786G,C792G,C795T,A804G,C807A,C810T,G816A,C825G,C834G,C837G,A846G,T849C,G855A,T856C,A857G,A858C		-859T,-860A,-861A	chromosome	truncated	98.6063	85.8304	1
SHVL-57	SHVL-57	858	286	286	RCZW01000001.1RCZW01.1.fsa_nt_chr_5037	5272915	5273409	1	495	165	363	165	C6T,C12T,C21T,C24T,A28T,G29C,C34T,G36A,C54G,G57A,T60C,G78T,A81G,G84A,C87T,G93A,A109T,G110C,C111G,G120A,C129A,C156G,G189C,G210A,G216C,C225A,C234G,C237G,C249T,T252C,A264G,C267A,A270G,T276C,T300C,T303C,A304T,G305C,C306G,G312C,G327T,T333C,C342G,G345C,G354C,C369T,C396T,G414C,G423C,C426A,C429A,C430T,C435T,C442T,T459C,G465C,G474T,T477C,T850C,C853A,G855C,A857G	A487-,C488-,C489-,G490-,A491-,A492-,C493-,T494-,G495-,A496-,A497-,C498-,G499-,A500-,A501-,G502-,C503-,C504-,C505-,T506-,G507-,C508-,C509-,G510-,G511-,G512-,C513-,G514-,A515-,T516-,G517-,C518-,C519-,C520-,G521-,C522-,G523-,A524-,T525-,A526-,C527-,C528-,A529-,C530-,C531-,A532-,C533-,C534-,C535-,C536-,G537-,G538-,C539-,C540-,A541-,G542-,C543-,A544-,T545-,G546-,G547-,C548-,C549-,G550-,C551-,C552-,A553-,C554-,C555-,C556-,T557-,G558-,C559-,G560-,C561-,A562-,A563-,A564-,C565-,T566-,G567-,C568-,T569-,G570-,A571-,C572-,C573-,A574-,G575-,C576-,C577-,A578-,G579-,C580-,G581-,C582-,C583-,T584-,G585-,A586-,G587-,C588-,G589-,C590-,C591-,C592-,G593-,C594-,A595-,G596-,C597-,C598-,A599-,G600-,C601-,G602-,C603-,C604-,A605-,G606-,C607-,T608-,G609-,C610-,T611-,G612-,C613-,A614-,G615-,T616-,G617-,G618-,A619-,T620-,G621-,G622-,T623-,G624-,G625-,A626-,T627-,G628-,A629-,T630-,C631-,G632-,C633-,G634-,T635-,G636-,G637-,C638-,C639-,G640-,G641-,C642-,C643-,C644-,G645-,C646-,T647-,G648-,A649-,T650-,C651-,C652-,G653-,C654-,A655-,G656-,C657-,G658-,T659-,G660-,C661-,T662-,G663-,C664-,C665-,G666-,G667-,C668-,C669-,G670-,G671-,C672-,T673-,G674-,G675-,T676-,T677-,T678-,A679-,T680-,C681-,G682-,C683-,C684-,G685-,A686-,T687-,A688-,A689-,A690-,A691-,A692-,C693-,G694-,G695-,C696-,G697-,C698-,C699-,A700-,G701-,C702-,A703-,A704-,A705-,C706-,G707-,C708-,G709-,G710-,C711-,G712-,C713-,C714-,C715-,G716-,C717-,G718-,G719-,C720-,A721-,T722-,C723-,G724-,T725-,G726-,G727-,C728-,C729-,C730-,T731-,G732-,C733-,T734-,G735-,G736-,G737-,C738-,C739-,C740-,G741-,A742-,A743-,C744-,A745-,A746-,C747-,A748-,A749-,A750-,G751-,C752-,C753-,G754-,A755-,A756-,C757-,G758-,C759-,A760-,T761-,C762-,G763-,T764-,G765-,G766-,T767-,G768-,A769-,T770-,C771-,T772-,A773-,T774-,C775-,T776-,G777-,C778-,G779-,C780-,G781-,A782-,T783-,A784-,C785-,C786-,C787-,C788-,G789-,G790-,C791-,C792-,A793-,G794-,C795-,A796-,T797-,G798-,G799-,C800-,C801-,G802-,A803-,A804-,C805-,G806-,C807-,A808-,A809-,C810-,C811-,A812-,G813-,C814-,A815-,G816-,A817-,T818-,C819-,G820-,C821-,C822-,G823-,G824-,C825-,A826-,T827-,C828-,G829-,G830-,C831-,G832-,C833-,C834-,G835-,C836-,C837-,C838-,T839-,G840-,A841-,T842-,C843-,G844-,A845-,A846-,C847-,A848-,T849-		chromosome	truncated	56.993	50.4662	1
SHVL-57	SHVL-57	858	286	286	RCZW01000002.1RCZW01.1.fsa_nt_plasm_19	12005	12871	-1	867	287	0	287	C12T,A16T,C18T,C27T,C30T,A34T,G35C,C40T,G42A,C60G,G63A,T66C,G84T,A87G,G90A,C93T,A98T,G99A,A115T,G116C,C117G,C121A,G126A,C135A,C162G,G195C,G216A,G222C,C231A,C240G,C243G,C255T,T258C,A270G,C273A,A276G,T282C,T306C,T309C,A310T,G311C,C312G,G318C,T330C,G333T,T339C,C348G,G351C,G360C,C375T,C402T,G420C,G429C,C432A,C435A,C436T,C448T,T465C,G471C,G480T,T483C,C495G,C504T,A507G,C510G,G513T,G516C,T522C,T531C,C537T,C558G,A570G,C588T,C600T,A601T,G602C,C603G,G606A,C609G,T633C,C639G,G642C,C648A,C652T,A661T,G662C,C675G,A696G,A698C,C702A,C705T,C714G,C717T,C720G,C726G,C729T,G732C,G741T,C750T,C759A,A762G,C765G,C768T,C777T,C786G,C792G,C798G,A810G,C813A,C816T,G822A,C831G,C840G,C843G,A852G,T855C,G861A,T862C,A863G,A864C		-1G,-2T,-3G,-4G,-5T,-6T,-865T,-866A,-867A	plasmid	truncated	98.2578	85.1211	2
SHVL-57	SHVL-57	858	286	286	RCZW01000004.1RCZW01.1.fsa_nt_plasm_58	35211	35759	1	867	287	0	287	C12T,A16T,C18T,C27T,C30T,A34T,G35C,C40T,G42A,C60G,G63A,T66C,G84T,A87G,G90A,C93T,A98T,G99A,A115T,G116C,C117G,C121A,G126A,C135A,C162G,G195C,G216A,G222C,C231A,C240G,C243G,C255T,T258C,A270G,C273A,A276G,T282C,T306C,T309C,A310T,G311C,C312G,G318C,T330C,G333T,T339C,C348G,G351C,G360C,C375T,C402T,G420C,G429C,C432A,C435A,C436T,C448T,T465C,G471C,G480T,T483C,C495G,C504T,A507G,C510G,G513T,G516C,T522C,T531C,C537T,C558G,A570G,C588T,C600T,A601T,G602C,C603G,G606A,C609G,T633C,C639G,G642C,C648A,C652T,A661T,G662C,C675G,A696G,A698C,C702A,C705T,C714G,C717T,C720G,C726G,C729T,G732C,G741T,C750T,C759A,A762G,C765G,C768T,C777T,C786G,C792G,C798G,A810G,C813A,C816T,G822A,C831G,C840G,C843G,A852G,T855C,G861A,T862C,A863G,A864C		-1G,-2T,-3G,-4G,-5T,-6T,-865T,-866A,-867A	plasmid	truncated	98.2578	85.1211	2
SHVL-57	SHVL-57	858	286	286	RCZX01000003.1RCZX01.1.fsa_nt_chr_6268	4911241	4911585	-1	345	113	519	113	C12T,A14T,C18T,C27T,C30T,A34T,G35C,C40T,G42A,C60G,G63A,T66C,G84T,A87G,G90A,C93T,A98T,G99A,A115T,G116C,C117G,G126A,C135A,C162G,G195C,G216A,G222C,C231A,C240G,C243G,C255T,T258C,A270G,C273A,A276G,T282C,T306C,T309C,A310T,G311C,C312G,G318C,G333T,T339C	A323-,C347-,C348-,G349-,T350-,G351-,G352-,G353-,C354-,G355-,A356-,A357-,C358-,T359-,G360-,T361-,G362-,C363-,G364-,C365-,C366-,G367-,C368-,C369-,G370-,C371-,C372-,A373-,T374-,C375-,A376-,C377-,C378-,A379-,T380-,G381-,A382-,G383-,C384-,G385-,A386-,T387-,A388-,A389-,C390-,A391-,G392-,C393-,G394-,C395-,C396-,G397-,C398-,C399-,A400-,A401-,C402-,C403-,T404-,G405-,C406-,T407-,G408-,C409-,T410-,G411-,G412-,C413-,C414-,A415-,C416-,C417-,G418-,T419-,G420-,G421-,G422-,C423-,G424-,G425-,C426-,C427-,C428-,G429-,G430-,C431-,C432-,G433-,G434-,C435-,C436-,T437-,G438-,A439-,C440-,C441-,G442-,C443-,C444-,T445-,T446-,T447-,C448-,T449-,G450-,C451-,G452-,C453-,C454-,A455-,G456-,A457-,T458-,C459-,G460-,G461-,C462-,G463-,A464-,T465-,A466-,A467-,C468-,G469-,T470-,G471-,A472-,C473-,C474-,C475-,G476-,C477-,C478-,T479-,G480-,G481-,A482-,T483-,C484-,G485-,C486-,T487-,G488-,G489-,G490-,A491-,A492-,A493-,C494-,C495-,G496-,A497-,A498-,C499-,T500-,G501-,A502-,A503-,C504-,G505-,A506-,A507-,G508-,C509-,C510-,C511-,T512-,G513-,C514-,C515-,G516-,G517-,G518-,C519-,G520-,A521-,T522-,G523-,C524-,C525-,C526-,G527-,C528-,G529-,A530-,T531-,A532-,C533-,C534-,A535-,C536-,C537-,A538-,C539-,C540-,C541-,C542-,G543-,G544-,C545-,C546-,A547-,G548-,C549-,A550-,T551-,G552-,G553-,C554-,C555-,G556-,C557-,C558-,A559-,C560-,C561-,C562-,T563-,G564-,C565-,G566-,C567-,A568-,A569-,A570-,C571-,T572-,G573-,C574-,T575-,G576-,A577-,C578-,C579-,A580-,G581-,C582-,C583-,A584-,G585-,C586-,G587-,C588-,C589-,T590-,G591-,A592-,G593-,C594-,G595-,C596-,C597-,C598-,G599-,C600-,A601-,G602-,C603-,C604-,A605-,G606-,C607-,G608-,C609-,C610-,A611-,G612-,C613-,T614-,G615-,C616-,T617-,G618-,C619-,A620-,G621-,T622-,G623-,G624-,A625-,T626-,G627-,G628-,T629-,G630-,G631-,A632-,T633-,G634-,A635-,T636-,C637-,G638-,C639-,G640-,T641-,G642-,G643-,C644-,C645-,G646-,G647-,C648-,C649-,C650-,G651-,C652-,T653-,G654-,A655-,T656-,C657-,C658-,G659-,C660-,A661-,G662-,C663-,G664-,T665-,G666-,C667-,T668-,G669-,C670-,C671-,G672-,G673-,C674-,C675-,G676-,G677-,C678-,T679-,G680-,G681-,T682-,T683-,T684-,A685-,T686-,C687-,G688-,C689-,C690-,G691-,A692-,T693-,A694-,A695-,A696-,A697-,A698-,C699-,G700-,G701-,C702-,G703-,C704-,C705-,A706-,G707-,C708-,A709-,A710-,A711-,C712-,G713-,C714-,G715-,G716-,C717-,G718-,C719-,C720-,C721-,G722-,C723-,G724-,G725-,C726-,A727-,T728-,C729-,G730-,T731-,G732-,G733-,C734-,C735-,C736-,T737-,G738-,C739-,T740-,G741-,G742-,G743-,C744-,C745-,C746-,G747-,A748-,A749-,C750-,A751-,A752-,C753-,A754-,A755-,A756-,G757-,C758-,C759-,G760-,A761-,A762-,C763-,G764-,C765-,A766-,T767-,C768-,G769-,T770-,G771-,G772-,T773-,G774-,A775-,T776-,C777-,T778-,A779-,T780-,C781-,T782-,G783-,C784-,G785-,C786-,G787-,A788-,T789-,A790-,C791-,C792-,C793-,C794-,G795-,G796-,C797-,C798-,A799-,G800-,C801-,A802-,T803-,G804-,G805-,C806-,C807-,G808-,A809-,A810-,C811-,G812-,C813-,A814-,A815-,C816-,C817-,A818-,G819-,C820-,A821-,G822-,A823-,T824-,C825-,G826-,C827-,C828-,G829-,G830-,C831-,A832-,T833-,C834-,G835-,G836-,C837-,G838-,C839-,C840-,G841-,C842-,C843-,C844-,T845-,G846-,A847-,T848-,C849-,G850-,A851-,A852-,C853-,A854-,T855-,T856-,G857-,G858-,C859-,A860-,G861-,T862-,A863-,A864-	-1G,-2T,-3G,-4G,-5T,-6T	chromosome	truncated	37.0629	34.1435	1
SHVL-57	SHVL-57	858	286	286	RCZY01000002.1RCZY01.1.fsa_nt_chr_44	18132	18998	1	976	287	0	287	C121T,C127T,C136T,C139T,A143T,G144C,C149T,G151A,C169G,G172A,T175C,G193T,A196G,G199A,C202T,G208A,A224T,G225C,C226G,G235A,C244A,C271G,G304C,G325A,G331C,C340A,C349G,C352G,C364T,T367C,A379G,C382A,A385G,T391C,T415C,T418C,A419T,G420C,C421G,G427C,T439C,G442T,T448C,C457G,G460C,G469C,C472T,C484T,C511T,G529C,G538C,C541A,C544A,C545T,C550T,C557T,T574C,G580C,G589T,T592C,C604G,C613T,A616G,C619G,G622T,G625C,T631C,T640C,C646T,C667G,A679G,C697T,C709T,A710T,G711C,C712G,G715A,C718G,T742C,C748G,G751C,C757A,C761T,A770T,G771C,C784G,A805G,A807C,C811A,C814T,A815G,A818G,C823G,C826T,C829G,C835G,C838T,G841C,G850T,C859T,C868A,A871G,C886T,C895G,C901G,C907G,A919G,C922A,C925T,G931A,C940G,C949G,C952G,A961G,T964C,G970A,T971C,A972G,A973C		-1A,-2T,-3G,-4A,-5A,-6A,-7A,-8A,-9T,-10G,-11A,-12T,-13G,-14A,-15A,-16G,-17G,-18A,-19A,-20A,-21A,-22A,-23G,-24A,-25G,-26G,-27A,-28A,-29T,-30T,-31G,-32T,-33G,-34A,-35A,-36T,-37C,-38A,-39G,-40C,-41A,-42A,-43A,-44A,-45C,-46G,-47C,-48C,-49G,-50G,-51G,-52T,-53T,-54A,-55T,-56T,-57C,-58T,-59T,-60A,-61T,-62T,-63T,-64G,-65T,-66C,-67G,-68C,-69T,-70T,-71C,-72T,-73T,-74T,-75A,-76C,-77T,-78C,-79G,-80C,-81C,-82T,-83T,-84T,-85A,-86T,-87C,-88G,-89G,-90C,-91C,-92C,-93T,-94C,-95A,-96C,-97T,-98C,-99A,-100A,-101G,-102G,-103A,-104T,-105G,-106T,-107A,-108T,-109T,-110G,-111T,-112G,-113G,-114T,-115T,-974T,-975A,-976A	chromosome	truncated	98.6063	75.7172	1
SHVL-57	SHVL-57	858	286	286	RCZZ01000001.1RCZZ01.1.fsa_nt_chr_3791	4085445	4086305	-1	861	287	0	287	C6T,C12T,C21T,C24T,A28T,G29C,C34T,G36A,C54G,G57A,T60C,G78T,A81G,G84A,C87T,A92T,G93A,A109T,G110C,C111G,G120A,C129A,C156G,G189C,G210A,G216C,C225A,C234G,C237G,C249T,T252C,A264G,C267A,A270G,T276C,T300C,T303C,A304T,G305C,C306G,G312C,T324C,G327T,T333C,C342G,G345C,G354C,C369T,C396T,G414C,G423C,C426A,C429A,C430T,C435T,C442T,T459C,G465C,G474T,T477C,C489G,C498T,A501G,C504G,G507T,G510C,T516C,T525C,C531T,C552G,A564G,C582T,C594T,A595T,G596C,C597G,G600A,C603G,T627C,C633G,G636C,C642A,C646T,A655T,G656C,C669G,A690G,A692C,C696A,C699T,A700G,A703G,C708G,C711T,C714G,C723T,G726C,G735T,C744T,C753A,A756G,C762T,C771A,C780G,C786G,C792G,A804G,C807A,C810T,G816A,C825G,C834G,C837G,A846G,T849C,G855A,T856C,A857G,A858C		-859T,-860A,-861A	chromosome	truncated	98.2578	85.8304	1
SHVL-57	SHVL-57	858	286	286	RDAA01000001.1RDAA01.1.fsa_nt_chr_2547	2767479	2768339	-1	861	287	0	287	C6T,C12T,C21T,C24T,A28T,G29C,C34T,G36A,C54G,G57A,T60C,G78T,A81G,G84A,C87T,G93A,A109T,G110C,C111G,G120A,C129A,C156G,G189C,G210A,G216C,C225A,C234G,C237G,C249T,T252C,A264G,C267A,A270G,T276C,T300C,T303C,A304T,G305C,C306G,G312C,G327T,T333C,C342G,G345C,G354C,C357T,C369T,C396T,G414C,G423C,C426A,C429A,C430T,C435T,C442T,T459C,G465C,G474T,T477C,C489G,C498T,A501G,C504G,G507T,G510C,T516C,T525C,C531T,C552G,A564G,C582T,C594T,A595T,G596C,C597G,G600A,C603G,T627C,C633G,G636C,C642A,C646T,A655T,G656C,C669G,A690G,A692C,C696A,C699T,A700G,A703G,A705G,C708G,C711T,C714G,C720G,C723T,G726C,G735T,C744T,C753A,A756G,C762T,C771T,C780G,C792G,A804G,C807A,C810T,G816A,C825G,C834G,C837G,T849C,G855A,T856C,A857G,A858C		-859T,-860A,-861A	chromosome	truncated	98.6063	85.9466	1
SHVL-57	SHVL-57	858	286	286	RDAB01000007.1RDAB01.1.fsa_nt_chr_1246	1282774	1283634	-1	861	287	0	287	C6T,C12T,C21T,C24T,A28T,G29C,C34T,G36A,C54G,G57A,T60C,G78T,A81G,G84A,C87T,A92T,G93A,A109T,G110C,C111G,G120A,C129A,C156G,G189C,G210A,G216C,C225A,C234G,C237G,C249T,T252C,A264G,C267A,A270G,T276C,T300C,T303C,A304T,G305C,C306G,G312C,G327T,T333C,C342G,G345C,G354C,C369T,C396T,G414C,G423C,C426A,C429A,C430T,C435T,C442T,T459C,G465C,G474T,T477C,C489G,C498T,A501G,C504G,G507T,G510C,T516C,T525C,C531T,C552G,A564G,C582T,C594T,A595T,G596C,C597G,G600A,C603G,T627C,C633A,G636C,C642A,C646T,A655T,G656C,C669G,A690G,A692C,C696A,C699T,A700G,A703G,C708G,C711T,C714G,C720G,C723T,G726C,G735T,C744T,C753A,A756G,C771T,C780G,C792G,A804G,C807A,C810T,G816A,C825G,C834G,C837G,A846G,T849C,G855A,T856C,A857G,A858C		-859T,-860A,-861A	chromosome	truncated	98.2578	86.0627	1
SHVL-57	SHVL-57	858	286	286	RDAC01000001.1RDAC01.1.fsa_nt_chr_2966	3060781	3061641	-1	861	287	0	287	C6T,C12T,C21T,C24T,A28T,G29C,C34T,G36A,C54G,G57A,T60C,G78T,A81G,G84A,C87T,G93A,A109T,G110C,C111G,G120A,C129A,C156G,G189C,G210A,G216C,C225A,C234G,C237G,C249T,T252C,A264G,C267A,A270G,T276C,T300C,T303C,A304T,G305C,C306G,G312C,G327T,T333C,C342G,G345C,G354C,C369T,C396T,G414C,G423C,C426A,C429A,C430T,C435T,C442T,T459C,G465C,G474T,T477C,C489G,C498T,A501G,C504G,G507T,G510C,T516C,T525C,C531T,C552G,A564G,C582T,C594T,A595T,G596C,C597G,G600A,C603G,T627C,C633G,G636C,C642A,C646T,A655T,G656C,C669G,A690G,A692C,C696A,C699T,A700G,A703G,A705G,C708G,C711T,C714G,C720G,C723T,G726C,G735T,C744T,C753A,A756G,C762T,C771T,C780G,C792G,A804G,C807A,C810T,G816A,C825G,C834G,C837G,T849C,G855A,T856C,A857G,A858C		-859T,-860A,-861A	chromosome	truncated	98.6063	86.0627	1
SHVL-57	SHVL-57	858	286	286	RDAD01000001.1RDAD01.1.fsa_nt_chr_2629	2629282	2629665	-1	384	128	475	128	C6T,C12T,C21T,C24T,A28T,G29C,C34T,G36A,C54G,G57A,T60C,G78T,A81G,G84A,C87T,G93A,A109T,G110C,C111G,G120A,C129A,C156G,G189C,G210A,G216C,C225A,C234G,C237G,C249T,T252C,A264G,C267A,A270G,T276C,T300C,T303C,A304T,G305C,C306G,G312C,G328T,T334C,C343G,G346C,G355C,C370T	C385-,A386-,G387-,C388-,G389-,C390-,C391-,G392-,C393-,C394-,A395-,A396-,C397-,C398-,T399-,G400-,C401-,T402-,G403-,C404-,T405-,G406-,G407-,C408-,C409-,A410-,C411-,C412-,G413-,T414-,G415-,G416-,G417-,C418-,G419-,G420-,C421-,C422-,C423-,G424-,G425-,C426-,C427-,G428-,G429-,C430-,C431-,T432-,G433-,A434-,C435-,C436-,G437-,C438-,C439-,T440-,T441-,T442-,C443-,T444-,G445-,C446-,G447-,C448-,C449-,A450-,G451-,A452-,T453-,C454-,G455-,G456-,C457-,G458-,A459-,T460-,A461-,A462-,C463-,G464-,T465-,G466-,A467-,C468-,C469-,C470-,G471-,C472-,C473-,T474-,G475-,G476-,A477-,T478-,C479-,G480-,C481-,T482-,G483-,G484-,G485-,A486-,A487-,A488-,C489-,C490-,G491-,A492-,A493-,C494-,T495-,G496-,A497-,A498-,C499-,G500-,A501-,A502-,G503-,C504-,C505-,C506-,T507-,G508-,C509-,C510-,G511-,G512-,G513-,C514-,G515-,A516-,T517-,G518-,C519-,C520-,C521-,G522-,C523-,G524-,A525-,T526-,A527-,C528-,C529-,A530-,C531-,C532-,A533-,C534-,C535-,C536-,C537-,G538-,G539-,C540-,C541-,A542-,G543-,C544-,A545-,T546-,G547-,G548-,C549-,C550-,G551-,C552-,C553-,A554-,C555-,C556-,C557-,T558-,G559-,C560-,G561-,C562-,A563-,A564-,A565-,C566-,T567-,G568-,C569-,T570-,G571-,A572-,C573-,C574-,A575-,G576-,C577-,C578-,A579-,G580-,C581-,G582-,C583-,C584-,T585-,G586-,A587-,G588-,C589-,G590-,C591-,C592-,C593-,G594-,C595-,A596-,G597-,C598-,C599-,A600-,G601-,C602-,G603-,C604-,C605-,A606-,G607-,C608-,T609-,G610-,C611-,T612-,G613-,C614-,A615-,G616-,T617-,G618-,G619-,A620-,T621-,G622-,G623-,T624-,G625-,G626-,A627-,T628-,G629-,A630-,T631-,C632-,G633-,C634-,G635-,T636-,G637-,G638-,C639-,C640-,G641-,G642-,C643-,C644-,C645-,G646-,C647-,T648-,G649-,A650-,T651-,C652-,C653-,G654-,C655-,A656-,G657-,C658-,G659-,T660-,G661-,C662-,T663-,G664-,C665-,C666-,G667-,G668-,C669-,C670-,G671-,G672-,C673-,T674-,G675-,G676-,T677-,T678-,T679-,A680-,T681-,C682-,G683-,C684-,C685-,G686-,A687-,T688-,A689-,A690-,A691-,A692-,A693-,C694-,G695-,G696-,C697-,G698-,C699-,C700-,A701-,G702-,C703-,A704-,A705-,A706-,C707-,G708-,C709-,G710-,G711-,C712-,G713-,C714-,C715-,C716-,G717-,C718-,G719-,G720-,C721-,A722-,T723-,C724-,G725-,T726-,G727-,G728-,C729-,C730-,C731-,T732-,G733-,C734-,T735-,G736-,G737-,G738-,C739-,C740-,C741-,G742-,A743-,A744-,C745-,A746-,A747-,C748-,A749-,A750-,A751-,G752-,C753-,C754-,G755-,A756-,A757-,C758-,G759-,C760-,A761-,T762-,C763-,G764-,T765-,G766-,G767-,T768-,G769-,A770-,T771-,C772-,T773-,A774-,T775-,C776-,T777-,G778-,C779-,G780-,C781-,G782-,A783-,T784-,A785-,C786-,C787-,C788-,C789-,G790-,G791-,C792-,C793-,A794-,G795-,C796-,A797-,T798-,G799-,G800-,C801-,C802-,G803-,A804-,A805-,C806-,G807-,C808-,A809-,A810-,C811-,C812-,A813-,G814-,C815-,A816-,G817-,A818-,T819-,C820-,G821-,C822-,C823-,G824-,G825-,C826-,A827-,T828-,C829-,G830-,G831-,C832-,G833-,C834-,C835-,G836-,C837-,C838-,C839-,T840-,G841-,A842-,T843-,C844-,G845-,A846-,A847-,C848-,A849-,T850-,T851-,G852-,G853-,C854-,A855-,G856-,T857-,A858-,A859-	-317A	chromosome	truncated	40.2098	39.2317	1
SHVL-57	SHVL-57	858	286	286	RDAD01000002.1RDAD01.1.fsa_nt_plasm_357	289289	290155	-1	867	287	0	287	C12T,C18T,C27T,C30T,A34T,G35C,C40T,G42A,C60G,G63A,T66C,G84T,A87G,G90A,C93T,G99A,A115T,G116C,C117G,G126A,C135A,C162G,G195C,G216A,G222C,C231A,C240G,C243G,C255T,T258C,A270G,C273A,A276G,T282C,T306C,T309C,A310T,G311C,C312G,G318C,T330C,G333T,T339C,C348G,G351C,G360C,C375T,C402T,G420C,G429C,C432A,C435A,C436T,C441T,C448T,T465C,G471C,G480T,T483C,C495G,C504T,A507G,C510G,G513T,G516C,T522C,T531C,C537T,C558G,A570G,C588T,C600T,A601T,G602C,C603G,G606A,C609G,T633C,C639G,G642C,C648A,C652T,A661T,G662C,C675G,A696G,A698C,C702A,C705T,A709G,A711G,C714G,C717T,C720G,C726G,C729T,G732C,G741T,C750T,C759A,A762G,C768T,C777T,C786G,C792G,C798G,A810G,C813A,C816T,G822A,C831G,C840G,C843G,A852G,T855C,G861A,T862C,A863G,A864C		-1G,-2T,-3G,-4G,-5T,-6T,-865T,-866A,-867A	plasmid	truncated	98.9547	85.2364	1
SHVL-57	SHVL-57	858	286	286	RDAE01000001.1RDAE01.1.fsa_nt_chr_1310	1223668	1224435	-1	768	256	90	256	C6T,C12T,C21T,C24T,A28T,G29C,C34T,G36A,C54G,G57A,T60C,G78T,A81G,G84A,C87T,G93A,A109T,G110C,C111G,G120A,C129A,C156G,G189C,G210A,G216C,C225A,C234G,C237G,C249T,T252C,A264G,C267A,A270G,T276C,T300C,T303C,A304T,G305C,C306G,G312C,T324C,G327T,T333C,C342G,G345C,G354C,C369T,C396T,G414C,G423C,C426A,C429A,C430T,C435T,C442T,T459C,G465C,G474T,T477C,C489G,C498T,A501G,C504G,G507T,G510C,T516C,T525C,C531T,C552G,A564G,C582T,C594T,A595T,G596C,C597G,G600A,C603G,T627C,C633G,G636C,C642A,C646T,A655T,G656C,C669G,A690G,A692C,C696A,C699T,A700G,A703G,A705G,C711T,C714G,C720G,C723T,G726C,G735T,C744T,C753A,A756G,C762T	C708-,T770-,C771-,T772-,A773-,T774-,C775-,T776-,G777-,C778-,G779-,C780-,G781-,A782-,T783-,A784-,C785-,C786-,C787-,C788-,G789-,G790-,C791-,C792-,A793-,G794-,C795-,A796-,T797-,G798-,G799-,C800-,C801-,G802-,A803-,A804-,C805-,G806-,C807-,A808-,A809-,C810-,C811-,A812-,G813-,C814-,A815-,G816-,A817-,T818-,C819-,G820-,C821-,C822-,G823-,G824-,C825-,A826-,T827-,C828-,G829-,G830-,C831-,G832-,C833-,C834-,G835-,C836-,C837-,C838-,T839-,G840-,A841-,T842-,C843-,G844-,A845-,A846-,C847-,A848-,T849-,T850-,G851-,G852-,C853-,A854-,G855-,T856-,A857-,A858-		chromosome	truncated	84.2657	77.6224	1
SHVL-57	SHVL-57	858	286	286	RDAE01000002.1RDAE01.1.fsa_nt_plasm_199	148153	149019	1	867	287	0	287	C12T,C18T,C27T,C30T,A34T,G35C,C40T,G42A,C60G,G63A,T66C,G84T,A87G,G90A,C93T,A98T,G99A,A115T,G116C,C117G,G126A,C135A,C162G,G195C,G216A,G222C,C231A,C240G,C243G,C255T,T258C,A270G,C273A,A276G,T282C,T306C,T309C,A310T,G311C,C312G,G318C,T330C,G333T,T339C,C348G,G351C,G360C,C375T,C402T,G408A,G420C,G429C,C432A,C435A,C436T,C441T,C448T,T465C,G471C,G480T,T483C,C495G,C504T,A507G,C510G,G513T,G516C,T522C,T531C,C537T,C558G,A570G,C588T,C600T,A601T,G602C,C603G,G606A,C609G,T633C,C639G,G642C,C648A,C652T,A661T,G662C,C675G,A696G,A698C,C702A,C705T,A706G,A709G,A711G,C714G,C717T,C720G,C726G,C729T,G732C,G741T,C750T,C759A,A762G,C768T,C777T,C786G,C798G,A810G,C813A,C816T,G822A,C831G,C840G,C843G,A852G,T855C,G861A,T862C,A863G,A864C		-1G,-2T,-3G,-4G,-5T,-6T,-865T,-866A,-867A	plasmid	truncated	98.2578	85.0058	1
SHVL-57	SHVL-57	858	286	286	RDAF01000004.1RDAF01.1.fsa_nt_chr_392	250788	251654	-1	867	287	0	287	C12T,C18T,C27T,C30T,A34T,G35C,C40T,G42A,C60G,G63A,T66C,G84T,A87G,G90A,C93T,G99A,A115T,G116C,C117G,G126A,C135A,C162G,G195C,G216A,G222C,C231A,C240G,C243G,C255T,T258C,A270G,C273A,A276G,T282C,T306C,T309C,A310T,G311C,C312G,G318C,G333T,T339C,C348G,G351C,G360C,C375T,C402T,G420C,G429C,C432A,C435A,C436T,C441T,C448T,T465C,G471C,G480T,T483C,C495G,C504T,A507G,C510G,G513T,G516C,T522C,T531C,C537T,C558G,A570G,C588T,C600T,A601T,G602C,C603G,G606A,C609G,T633C,C639G,G642C,C648A,C652T,A661T,G662C,C675G,A696G,A698C,C702A,C705T,A706G,A709G,C714G,C717T,C720G,C726G,C729T,G732C,G741T,C750T,C759A,A762G,C768T,C777T,C786G,C792G,C798G,C801T,A810G,C813A,C816T,G822A,C831G,C840G,C843G,A852G,T855C,G861A,T862C,A863G,A864C		-1G,-2T,-3G,-4G,-5T,-6T,-865T,-866A,-867A	chromosome	truncated	98.6063	85.2364	1
SHVL-57	SHVL-57	858	286	286	RDAF01000001.1RDAF01.1.fsa_nt_plasm_105	76616	77191	1	576	190	288	190	C12T,C18T,C27T,C30T,A34T,G35C,C40T,G42A,C60G,G63A,T66C,G84T,A87G,G90A,C93T,G99A,A115T,G116C,C117G,G126A,C135A,C162G,G195C,G216A,G222C,C231A,C240G,C243G,C255T,T258C,A270G,C273A,A276G,T282C,T306C,T309C,A310T,G311C,C312G,G318C,T330C,G333T,T339C,C348G,G351C,G360C,C375T,C402T,G420C,G429C,C432A,C435A,C436T,C441T,C448T,T465C,G471C,G480T,T483C,C495G,C504T,A507G,C510G,G513T,T522C,T531C,C537T,C558G,A570G	G516-,C578-,C579-,A580-,G581-,C582-,C583-,A584-,G585-,C586-,G587-,C588-,C589-,T590-,G591-,A592-,G593-,C594-,G595-,C596-,C597-,C598-,G599-,C600-,A601-,G602-,C603-,C604-,A605-,G606-,C607-,G608-,C609-,C610-,A611-,G612-,C613-,T614-,G615-,C616-,T617-,G618-,C619-,A620-,G621-,T622-,G623-,G624-,A625-,T626-,G627-,G628-,T629-,G630-,G631-,A632-,T633-,G634-,A635-,T636-,C637-,G638-,C639-,G640-,T641-,G642-,G643-,C644-,C645-,G646-,G647-,C648-,C649-,C650-,G651-,C652-,T653-,G654-,A655-,T656-,C657-,C658-,G659-,C660-,A661-,G662-,C663-,G664-,T665-,G666-,C667-,T668-,G669-,C670-,C671-,G672-,G673-,C674-,C675-,G676-,G677-,C678-,T679-,G680-,G681-,T682-,T683-,T684-,A685-,T686-,C687-,G688-,C689-,C690-,G691-,A692-,T693-,A694-,A695-,A696-,A697-,A698-,C699-,G700-,G701-,C702-,G703-,C704-,C705-,A706-,G707-,C708-,A709-,A710-,A711-,C712-,G713-,C714-,G715-,G716-,C717-,G718-,C719-,C720-,C721-,G722-,C723-,G724-,G725-,C726-,A727-,T728-,C729-,G730-,T731-,G732-,G733-,C734-,C735-,C736-,T737-,G738-,C739-,T740-,G741-,G742-,G743-,C744-,C745-,C746-,G747-,A748-,A749-,C750-,A751-,A752-,C753-,A754-,A755-,A756-,G757-,C758-,C759-,G760-,A761-,A762-,C763-,G764-,C765-,A766-,T767-,C768-,G769-,T770-,G771-,G772-,T773-,G774-,A775-,T776-,C777-,T778-,A779-,T780-,C781-,T782-,G783-,C784-,G785-,C786-,G787-,A788-,T789-,A790-,C791-,C792-,C793-,C794-,G795-,G796-,C797-,C798-,A799-,G800-,C801-,A802-,T803-,G804-,G805-,C806-,C807-,G808-,A809-,A810-,C811-,G812-,C813-,A814-,A815-,C816-,C817-,A818-,G819-,C820-,A821-,G822-,A823-,T824-,C825-,G826-,C827-,C828-,G829-,G830-,C831-,A832-,T833-,C834-,G835-,G836-,C837-,G838-,C839-,C840-,G841-,C842-,C843-,C844-,T845-,G846-,A847-,T848-,C849-,G850-,A851-,A852-,C853-,A854-,T855-,T856-,G857-,G858-,C859-,A860-,G861-,T862-,A863-,A864-	-1G,-2T,-3G,-4G,-5T,-6T	plasmid	truncated	62.5874	57.9861	1
