## Supplementary Table 4 for "Stepwise evolution of carbapenem-resistance, captured in patient samples and evident in global genomics of *Klebsiella pneumoniae*" (part 14 of 14)

### Sheet: AllGenes.Allgenes_descriptive_t (continued)
Gene	Ref	Ref_length_nt	Ref_length_AA	Ref_stopCodon	Query	Start	End	Strand	Query_lenght_nt	Query_lenght_AA	nt_gaps	stopCodon	SNPs	GAPs	INSERTION	location	classification	PercentageSimilarityAA	PercentageSimilarityDNA	N.copies
SHVL-70	SHVL-70	747	233	233	RDAA01000001.1RDAA01.1.fsa_nt_chr_2547	2767479	2768339	-1	861	287	0	287	G78T,A81G,G84A,C87T,T92A,G93A,A109T,G110C,C111G,G120A,C129A,C156G,G189C,G210A,G216C,C225A,C234G,C237G,C249T,T252C,C253G,G255A,A264G,C267A,A270G,T276C,T300C,T303C,A304T,G305C,C306G,G312C,G327T,T333C,C342G,G345C,G354C,C357T,C369T,C396T,G414C,G423C,C426A,C429A,C430T,C435T,C442T,T459C,G465C,G474T,T477C,C489G,C498T,A501G,C504G,G507T,G510C,T516C,T525C,C531T,C552G,A564G,C582T,C594T,A595T,G596C,C597G,G600A,C603G,T627C,C633G,G636C,C642A,C646T,A655T,G656C,C669G,A690G,C696A,C699T,A700G,A703G,A705G,C708G,C711T,C714G,C720G,C723T,G726C,G735T,C744T,C753A,A756G,C762T,C771T,C780G,C792G,A804G,C807A,C810T,G816A,T820G,A821C,A822C		-1A,-2T,-3G,-4C,-5G,-6T,-7T,-8A,-9T,-10A,-11T,-12T,-13C,-14G,-15C,-16C,-17T,-18G,-19T,-20G,-21T,-22A,-23T,-24T,-25A,-26T,-27C,-28T,-29C,-30C,-31C,-32T,-33G,-34T,-35T,-36A,-37G,-38C,-39C,-40A,-41C,-42C,-43C,-44T,-45G,-46C,-47C,-48G,-49C,-50T,-51G,-52G,-53C,-54G,-55G,-56T,-57A,-58C,-59A,-60C,-61G,-62C,-63C,-64A,-65G,-66C,-67C,-68C,-69G,-70C,-71A,-72G,-73C,-74C,-75G,-823G,-824G,-825G,-826A,-827T,-828C,-829G,-830G,-831C,-832G,-833C,-834G,-835G,-836C,-837G,-838C,-839T,-840G,-841A,-842T,-843C,-844G,-845A,-846A,-847C,-848A,-849C,-850T,-851G,-852G,-853C,-854A,-855A,-856C,-857G,-858C,-859T,-860A,-861A	chromosome	truncated	80.1394	74.6806	1
SHVL-70	SHVL-70	747	233	233	RDAB01000007.1RDAB01.1.fsa_nt_chr_1246	1282774	1283634	-1	861	287	0	287	G78T,A81G,G84A,C87T,G93A,A109T,G110C,C111G,G120A,C129A,C156G,G189C,G210A,G216C,C225A,C234G,C237G,C249T,T252C,C253G,G255A,A264G,C267A,A270G,T276C,T300C,T303C,A304T,G305C,C306G,G312C,G327T,T333C,C342G,G345C,G354C,C369T,C396T,G414C,G423C,C426A,C429A,C430T,C435T,C442T,T459C,G465C,G474T,T477C,C489G,C498T,A501G,C504G,G507T,G510C,T516C,T525C,C531T,C552G,A564G,C582T,C594T,A595T,G596C,C597G,G600A,C603G,T627C,C633A,G636C,C642A,C646T,A655T,G656C,C669G,A690G,C696A,C699T,A700G,A703G,C708G,C711T,C714G,C720G,C723T,G726C,G735T,C744T,C753A,A756G,C771T,C780G,C792G,A804G,C807A,C810T,G816A,T820G,A821C,A822C		-1A,-2T,-3G,-4C,-5G,-6T,-7T,-8A,-9T,-10A,-11T,-12T,-13C,-14G,-15C,-16C,-17T,-18G,-19T,-20G,-21T,-22A,-23T,-24T,-25A,-26T,-27C,-28T,-29C,-30C,-31C,-32T,-33G,-34T,-35T,-36A,-37G,-38C,-39C,-40A,-41C,-42C,-43C,-44T,-45G,-46C,-47C,-48G,-49C,-50T,-51G,-52G,-53C,-54G,-55G,-56T,-57A,-58C,-59A,-60C,-61G,-62C,-63C,-64A,-65G,-66C,-67C,-68C,-69G,-70C,-71A,-72G,-73C,-74C,-75G,-823G,-824G,-825G,-826A,-827T,-828C,-829G,-830G,-831C,-832G,-833C,-834G,-835G,-836C,-837G,-838C,-839T,-840G,-841A,-842T,-843C,-844G,-845A,-846G,-847C,-848A,-849C,-850T,-851G,-852G,-853C,-854A,-855A,-856C,-857G,-858C,-859T,-860A,-861A	chromosome	truncated	80.1394	75.1452	1
SHVL-70	SHVL-70	747	233	233	RDAC01000001.1RDAC01.1.fsa_nt_chr_2966	3060781	3061641	-1	861	287	0	287	G78T,A81G,G84A,C87T,T92A,G93A,A109T,G110C,C111G,G120A,C129A,C156G,G189C,G210A,G216C,C225A,C234G,C237G,C249T,T252C,C253G,G255A,A264G,C267A,A270G,T276C,T300C,T303C,A304T,G305C,C306G,G312C,G327T,T333C,C342G,G345C,G354C,C369T,C396T,G414C,G423C,C426A,C429A,C430T,C435T,C442T,T459C,G465C,G474T,T477C,C489G,C498T,A501G,C504G,G507T,G510C,T516C,T525C,C531T,C552G,A564G,C582T,C594T,A595T,G596C,C597G,G600A,C603G,T627C,C633G,G636C,C642A,C646T,A655T,G656C,C669G,A690G,C696A,C699T,A700G,A703G,A705G,C708G,C711T,C714G,C720G,C723T,G726C,G735T,C744T,C753A,A756G,C762T,C771T,C780G,C792G,A804G,C807A,C810T,G816A,T820G,A821C,A822C		-1A,-2T,-3G,-4C,-5G,-6T,-7T,-8A,-9T,-10A,-11T,-12T,-13C,-14G,-15C,-16C,-17T,-18G,-19T,-20G,-21T,-22A,-23T,-24T,-25A,-26T,-27C,-28T,-29C,-30C,-31C,-32T,-33G,-34T,-35T,-36A,-37G,-38C,-39C,-40A,-41C,-42C,-43C,-44T,-45G,-46C,-47C,-48G,-49C,-50T,-51G,-52G,-53C,-54G,-55G,-56T,-57A,-58C,-59A,-60C,-61G,-62C,-63C,-64A,-65G,-66C,-67C,-68C,-69G,-70C,-71A,-72G,-73C,-74C,-75G,-823G,-824G,-825G,-826A,-827T,-828C,-829G,-830G,-831C,-832G,-833C,-834G,-835G,-836C,-837G,-838C,-839T,-840G,-841A,-842T,-843C,-844G,-845A,-846A,-847C,-848A,-849C,-850T,-851G,-852G,-853C,-854A,-855A,-856C,-857G,-858C,-859T,-860A,-861A	chromosome	truncated	80.1394	74.7967	1
SHVL-70	SHVL-70	747	233	233	RDAD01000001.1RDAD01.1.fsa_nt_chr_2629	2629282	2629665	-1	384	128	363	128	T109A,T111G,C113G,G114T,A115T,T116A,G117T,G120T,A121C,A124C,C125T,C126G,T128G,A131T,A132T,G133A,G135C,G136T,T137C,G138C,G143T,C144A,G146C,G148A,G151C,T155C,G157C,C158T,C159G,C160G,G161C,C162G,G165A,G166C,T168C,G172A,G175C,A176C,T177G,A182C,G186T,A189G,C198T,C199A,T201A,T202C,T204A,C205A,C208G,G210A,C211A,A212G,G213C,G214C,T216G,G220T,T221C,A224G,T225C,T226C,A227G,T228C,A229G,G230T,C231A,C232G,C233G,G234C,G235A,G239T,C240A,A245T,A246G,C247G,G256A,A257G,T258C,A262C,T263G,G264C,C267G,G268C,G271A,G272C,A275C,A276C,C277T,T278G,T280C,G472A,C473A,C477T,A478T,C479T,T482C,G483A,C484T,C486A,A487T,A488G,C490G,T491C,G492A,T494C,G495T,A496T,C497T,C498A,G500A,C501G,C502T,C505T,C508T,T509C,G510T,A511G,G512C,C513G,C516G,G518A,C519G,A520T,C523T,A524G,C529G,A530G,C532T,T533G,C535A,A539C,T541G,G542T,T545C,G547A,T548A,G549C,G550A,A551G,T552C,G553T,A554G,T555G,C556A,C617G,C618A,G619T,G620C,G622A,C624T,G626T,A628G,A629C,A630C,C631A,G634A,C636G,G637A,C638T,C640T,C642G,G643T,C645G,T647C,C648T,G649A,T650C,G651T,G652C,C653G,T656G,C658T,T659C,G660A,G662C,C663G,C664A,C665A,G666A,C669A,A670C,C672T,A673C,A674T,A675T,A681C,C682G,C687G,G688A,T689C,G693C,A694G,T695G,T697G,T699A,G702C,C703T,A707C,T708C,A709G,C712G,G714C,G715A,C716T,C717T,G719C,G724A,C725G,A729T,C730A,G731A	C1-,T2-,G3-,G4-,A5-,A6-,C7-,A8-,G9-,A10-,T11-,C12-,A13-,A14-,A15-,C16-,T17-,G18-,A19-,G20-,C21-,G22-,A23-,A24-,A25-,G26-,C27-,C28-,A29-,G30-,C31-,T32-,G33-,A34-,G35-,C36-,G37-,G38-,C39-,C40-,G41-,C42-,G43-,T44-,G45-,G46-,G47-,C48-,A49-,T50-,G51-,A52-,T53-,C54-,G55-,A56-,A57-,A58-,T59-,G60-,G61-,A62-,T63-,C64-,T65-,G66-,G67-,C68-,C69-,A70-,G71-,C72-,G73-,G74-,C75-,C76-,G77-,C78-,A79-,C80-,C81-,C82-,T83-,G84-,A85-,C86-,C87-,G88-,C89-,C90-,T91-,G92-,G93-,C94-,G95-,C96-,G97-,C98-,C99-,G100-,A101-,T102-,G103-,A104-,A105-,C106-,G107-,C108-,G191-,C192-,A193-,C287-,C288-,G289-,C290-,C291-,A292-,T293-,C294-,A295-,C296-,C297-,A298-,T299-,G300-,A301-,G302-,C303-,G304-,A305-,T306-,A307-,A308-,C309-,A310-,G311-,C312-,G313-,C314-,C315-,G316-,C317-,C318-,A319-,A320-,C321-,C322-,T323-,G324-,C325-,T326-,G327-,C328-,T329-,G330-,G331-,C332-,C333-,A334-,C335-,C336-,G337-,T338-,G339-,G340-,G341-,C342-,G343-,G344-,C345-,C346-,C347-,G348-,G349-,C350-,C351-,G352-,G353-,C354-,C355-,T356-,G357-,A358-,C359-,C360-,G361-,C362-,C363-,T364-,T365-,T366-,C367-,T368-,G369-,C370-,G371-,C372-,C373-,A374-,G375-,A376-,T377-,C378-,G379-,G380-,C381-,G382-,A383-,T384-,A385-,A386-,C387-,G388-,T389-,G390-,A391-,C392-,C393-,C394-,G395-,C396-,C397-,T398-,G399-,G400-,A401-,T402-,C403-,G404-,C405-,T406-,G407-,G408-,G409-,A410-,A411-,A412-,C413-,C414-,G415-,A416-,A417-,C418-,T419-,G420-,A421-,A422-,C423-,G424-,A425-,A426-,G427-,C428-,C429-,C430-,T431-,G432-,C433-,C434-,G435-,G436-,G437-,C438-,G439-,A440-,T441-,G442-,C443-,C444-,C445-,G446-,C447-,G448-,A449-,T450-,A451-,C452-,C453-,A454-,C455-,C456-,A457-,C458-,C459-,C460-,C461-,G462-,G463-,C464-,C465-,A466-,G467-,C468-,T560-,G561-,G562-,C563-,C564-,G565-,G566-,C567-,C568-,C569-,G570-,C571-,T572-,G573-,A574-,T575-,C576-,C577-,G578-,C579-,A580-,G581-,C582-,G583-,T584-,G585-,C586-,T587-,G588-,C589-,C590-,G591-,G592-,C593-,C594-,G595-,G596-,C597-,T598-,G599-,G600-,T601-,T602-,T603-,A604-,T605-,C606-,G607-,C608-,C609-,G610-,A611-,T612-,A613-,C732-,A733-,A734-,C735-,C736-,A737-,G738-,C739-,A740-,G741-,A742-,T743-,C744-,T745-,A746-,A747-		chromosome	truncated	26.6423	52.735	1
SHVL-70	SHVL-70	747	233	233	RDAD01000002.1RDAD01.1.fsa_nt_plasm_357	289289	290155	-1	867	287	0	287	G84T,A87G,G90A,C93T,T98A,G99A,A115T,G116C,C117G,G126A,C135A,C162G,G195C,G216A,G222C,C231A,C240G,C243G,C255T,T258C,C259G,G261A,A270G,C273A,A276G,T282C,T306C,T309C,A310T,G311C,C312G,G318C,T330C,G333T,T339C,C348G,G351C,G360C,C375T,C402T,G420C,G429C,C432A,C435A,C436T,C441T,C448T,T465C,G471C,G480T,T483C,C495G,C504T,A507G,C510G,G513T,G516C,T522C,T531C,C537T,C558G,A570G,C588T,C600T,A601T,G602C,C603G,G606A,C609G,T633C,C639G,G642C,C648A,C652T,A661T,G662C,C675G,A696G,C702A,C705T,A709G,A711G,C714G,C717T,C720G,C726G,C729T,G732C,G741T,C750T,C759A,A762G,C768T,C777T,C786G,C792G,C798G,A810G,C813A,C816T,G822A,T826G,A827C,A828C		-1G,-2T,-3G,-4G,-5T,-6T,-7A,-8T,-9G,-10C,-11G,-12T,-13T,-14A,-15T,-16A,-17T,-18T,-19C,-20G,-21C,-22C,-23T,-24G,-25T,-26G,-27T,-28A,-29T,-30T,-31A,-32T,-33C,-34T,-35C,-36C,-37C,-38T,-39G,-40T,-41T,-42A,-43G,-44C,-45C,-46A,-47C,-48C,-49C,-50T,-51G,-52C,-53C,-54G,-55C,-56T,-57G,-58G,-59C,-60G,-61G,-62T,-63A,-64C,-65A,-66C,-67G,-68C,-69C,-70A,-71G,-72C,-73C,-74C,-75G,-76C,-77A,-78G,-79C,-80C,-81G,-829G,-830G,-831G,-832A,-833T,-834C,-835G,-836G,-837C,-838G,-839C,-840G,-841G,-842C,-843G,-844C,-845T,-846G,-847A,-848T,-849C,-850G,-851A,-852G,-853C,-854A,-855C,-856T,-857G,-858G,-859C,-860A,-861A,-862C,-863G,-864C,-865T,-866A,-867A	plasmid	truncated	80.4878	74.1638	1
SHVL-70	SHVL-70	747	233	233	RDAE01000001.1RDAE01.1.fsa_nt_chr_1310	1223668	1224435	-1	768	256	54	256	G78T,A81G,G84A,C87T,T92A,G93A,A109T,G110C,C111G,G120A,C129A,C156G,G189C,G210A,G216C,C225A,C234G,C237G,C249T,T252C,C253G,G255A,A264G,C267A,A270G,T276C,T300C,T303C,A304T,G305C,C306G,G312C,T324C,G327T,T333C,C342G,G345C,G354C,C369T,C396T,G414C,G423C,C426A,C429A,C430T,C435T,C442T,T459C,G465C,G474T,T477C,C489G,C498T,A501G,C504G,G507T,G510C,T516C,T525C,C531T,C552G,A564G,C582T,C594T,A595T,G596C,C597G,G600A,C603G,T627C,C633G,G636C,C642A,C646T,A655T,G656C,C669G,A690G,C696A,C699T,A700G,A703G,A705G,C711T,C714G,C720G,C723T,G726C,G735T,C744T,C753A,A756G,C762T	C708-,T770-,C771-,T772-,A773-,T774-,C775-,T776-,G777-,C778-,G779-,C780-,G781-,A782-,T783-,A784-,C785-,C786-,C787-,C788-,G789-,G790-,C791-,C792-,A793-,G794-,C795-,A796-,T797-,G798-,G799-,C800-,C801-,G802-,A803-,A804-,C805-,G806-,C807-,A808-,A809-,C810-,C811-,A812-,G813-,C814-,A815-,G816-,A817-,T818-,C819-,T820-,A821-,A822-	-1A,-2T,-3G,-4C,-5G,-6T,-7T,-8A,-9T,-10A,-11T,-12T,-13C,-14G,-15C,-16C,-17T,-18G,-19T,-20G,-21T,-22A,-23T,-24T,-25A,-26T,-27C,-28T,-29C,-30C,-31C,-32T,-33G,-34T,-35T,-36A,-37G,-38C,-39C,-40A,-41C,-42C,-43C,-44T,-45G,-46C,-47C,-48G,-49C,-50T,-51G,-52G,-53C,-54G,-55G,-56T,-57A,-58C,-59A,-60C,-61G,-62C,-63C,-64A,-65G,-66C,-67C,-68C,-69G,-70C,-71A,-72G,-73C,-74C,-75G	chromosome	truncated	71.5328	72.9927	1
SHVL-70	SHVL-70	747	233	233	RDAE01000002.1RDAE01.1.fsa_nt_plasm_199	148153	149019	1	867	287	0	287	G84T,A87G,G90A,C93T,G99A,A115T,G116C,C117G,G126A,C135A,C162G,G195C,G216A,G222C,C231A,C240G,C243G,C255T,T258C,C259G,G261A,A270G,C273A,A276G,T282C,T306C,T309C,A310T,G311C,C312G,G318C,T330C,G333T,T339C,C348G,G351C,G360C,C375T,C402T,G408A,G420C,G429C,C432A,C435A,C436T,C441T,C448T,T465C,G471C,G480T,T483C,C495G,C504T,A507G,C510G,G513T,G516C,T522C,T531C,C537T,C558G,A570G,C588T,C600T,A601T,G602C,C603G,G606A,C609G,T633C,C639G,G642C,C648A,C652T,A661T,G662C,C675G,A696G,C702A,C705T,A706G,A709G,A711G,C714G,C717T,C720G,C726G,C729T,G732C,G741T,C750T,C759A,A762G,C768T,C777T,C786G,C798G,A810G,C813A,C816T,G822A,T826G,A827C,A828C		-1G,-2T,-3G,-4G,-5T,-6T,-7A,-8T,-9G,-10C,-11G,-12T,-13T,-14A,-15T,-16A,-17T,-18T,-19C,-20G,-21C,-22C,-23T,-24G,-25T,-26G,-27T,-28A,-29T,-30T,-31A,-32T,-33C,-34T,-35C,-36C,-37C,-38T,-39G,-40T,-41T,-42A,-43G,-44C,-45C,-46A,-47C,-48C,-49C,-50T,-51G,-52C,-53C,-54G,-55C,-56T,-57G,-58G,-59C,-60G,-61G,-62T,-63A,-64C,-65A,-66C,-67G,-68C,-69C,-70A,-71G,-72C,-73C,-74C,-75G,-76C,-77A,-78G,-79C,-80C,-81G,-829G,-830G,-831G,-832A,-833T,-834C,-835G,-836G,-837C,-838G,-839C,-840G,-841G,-842C,-843G,-844C,-845T,-846G,-847A,-848T,-849C,-850G,-851A,-852G,-853C,-854A,-855C,-856T,-857G,-858G,-859C,-860A,-861A,-862C,-863G,-864C,-865T,-866A,-867A	plasmid	truncated	80.1394	74.1638	1
SHVL-70	SHVL-70	747	233	233	RDAF01000004.1RDAF01.1.fsa_nt_chr_392	250788	251654	-1	867	287	0	287	G84T,A87G,G90A,C93T,T98A,G99A,A115T,G116C,C117G,G126A,C135A,C162G,G195C,G216A,G222C,C231A,C240G,C243G,C255T,T258C,C259G,G261A,A270G,C273A,A276G,T282C,T306C,T309C,A310T,G311C,C312G,G318C,G333T,T339C,C348G,G351C,G360C,C375T,C402T,G420C,G429C,C432A,C435A,C436T,C441T,C448T,T465C,G471C,G480T,T483C,C495G,C504T,A507G,C510G,G513T,G516C,T522C,T531C,C537T,C558G,A570G,C588T,C600T,A601T,G602C,C603G,G606A,C609G,T633C,C639G,G642C,C648A,C652T,A661T,G662C,C675G,A696G,C702A,C705T,A706G,A709G,C714G,C717T,C720G,C726G,C729T,G732C,G741T,C750T,C759A,A762G,C768T,C777T,C786G,C792G,C798G,C801T,A810G,C813A,C816T,G822A,T826G,A827C,A828C		-1G,-2T,-3G,-4G,-5T,-6T,-7A,-8T,-9G,-10C,-11G,-12T,-13T,-14A,-15T,-16A,-17T,-18T,-19C,-20G,-21C,-22C,-23T,-24G,-25T,-26G,-27T,-28A,-29T,-30T,-31A,-32T,-33C,-34T,-35C,-36C,-37C,-38T,-39G,-40T,-41T,-42A,-43G,-44C,-45C,-46A,-47C,-48C,-49C,-50T,-51G,-52C,-53C,-54G,-55C,-56T,-57G,-58G,-59C,-60G,-61G,-62T,-63A,-64C,-65A,-66C,-67G,-68C,-69C,-70A,-71G,-72C,-73C,-74C,-75G,-76C,-77A,-78G,-79C,-80C,-81G,-829G,-830G,-831G,-832A,-833T,-834C,-835G,-836G,-837C,-838G,-839C,-840G,-841G,-842C,-843G,-844C,-845T,-846G,-847A,-848T,-849C,-850G,-851A,-852G,-853C,-854A,-855C,-856T,-857G,-858G,-859C,-860A,-861A,-862C,-863G,-864C,-865T,-866A,-867A	chromosome	truncated	80.1394	74.1638	1
SHVL-70	SHVL-70	747	233	233	RDAF01000001.1RDAF01.1.fsa_nt_plasm_105	76616	77191	1	576	190	252	190	G84T,A87G,G90A,C93T,T98A,G99A,A115T,G116C,C117G,G126A,C135A,C162G,G195C,G216A,G222C,C231A,C240G,C243G,C255T,T258C,C259G,G261A,A270G,C273A,A276G,T282C,T306C,T309C,A310T,G311C,C312G,G318C,T330C,G333T,T339C,C348G,G351C,G360C,C375T,C402T,G420C,G429C,C432A,C435A,C436T,C441T,C448T,T465C,G471C,G480T,T483C,C495G,C504T,A507G,C510G,G513T,T522C,T531C,C537T,C558G,A570G	G516-,C578-,C579-,A580-,G581-,C582-,C583-,A584-,G585-,C586-,G587-,C588-,C589-,T590-,G591-,A592-,G593-,C594-,G595-,C596-,C597-,C598-,G599-,C600-,A601-,G602-,C603-,C604-,A605-,G606-,C607-,G608-,C609-,C610-,A611-,G612-,C613-,T614-,G615-,C616-,T617-,G618-,C619-,A620-,G621-,T622-,G623-,G624-,A625-,T626-,G627-,G628-,T629-,G630-,G631-,A632-,T633-,G634-,A635-,T636-,C637-,G638-,C639-,G640-,T641-,G642-,G643-,C644-,C645-,G646-,G647-,C648-,C649-,C650-,G651-,C652-,T653-,G654-,A655-,T656-,C657-,C658-,G659-,C660-,A661-,G662-,C663-,G664-,T665-,G666-,C667-,T668-,G669-,C670-,C671-,G672-,G673-,C674-,C675-,G676-,G677-,C678-,T679-,G680-,G681-,T682-,T683-,T684-,A685-,T686-,C687-,G688-,C689-,C690-,G691-,A692-,T693-,A694-,A695-,A696-,A697-,C698-,C699-,G700-,G701-,C702-,G703-,C704-,C705-,A706-,G707-,C708-,A709-,A710-,A711-,C712-,G713-,C714-,G715-,G716-,C717-,G718-,C719-,C720-,C721-,G722-,C723-,G724-,G725-,C726-,A727-,T728-,C729-,G730-,T731-,G732-,G733-,C734-,C735-,C736-,T737-,G738-,C739-,T740-,G741-,G742-,G743-,C744-,C745-,C746-,G747-,A748-,A749-,C750-,A751-,A752-,C753-,A754-,A755-,A756-,G757-,C758-,C759-,G760-,A761-,A762-,C763-,G764-,C765-,A766-,T767-,C768-,G769-,T770-,G771-,G772-,T773-,G774-,A775-,T776-,C777-,T778-,A779-,T780-,C781-,T782-,G783-,C784-,G785-,C786-,G787-,A788-,T789-,A790-,C791-,C792-,C793-,C794-,G795-,G796-,C797-,C798-,A799-,G800-,C801-,A802-,T803-,G804-,G805-,C806-,C807-,G808-,A809-,A810-,C811-,G812-,C813-,A814-,A815-,C816-,C817-,A818-,G819-,C820-,A821-,G822-,A823-,T824-,C825-,T826-,A827-,A828-	-1G,-2T,-3G,-4G,-5T,-6T,-7A,-8T,-9G,-10C,-11G,-12T,-13T,-14A,-15T,-16A,-17T,-18T,-19C,-20G,-21C,-22C,-23T,-24G,-25T,-26G,-27T,-28A,-29T,-30T,-31A,-32T,-33C,-34T,-35C,-36C,-37C,-38T,-39G,-40T,-41T,-42A,-43G,-44C,-45C,-46A,-47C,-48C,-49C,-50T,-51G,-52C,-53C,-54G,-55C,-56T,-57G,-58G,-59C,-60G,-61G,-62T,-63A,-64C,-65A,-66C,-67G,-68C,-69C,-70A,-71G,-72C,-73C,-74C,-75G,-76C,-77A,-78G,-79C,-80C,-81G	plasmid	truncated	50	52.4155	1
SHVL-70	SHVL-70	747	233	233	RDAG01000001.1RDAG01.1.fsa_nt_chr_5527	4924839	4925183	-1	345	113	402	113	A104T,A105G,C106G,G107T,C108T,T109A,T111G,C113G,G114T,A115T,G117T,G120T,A121C,A124C,C125T,C126G,T128G,A131T,A132T,G133A,G135C,G136T,T137C,G138C,G143T,C144A,G146C,G148A,G151C,T155C,G157C,C158T,C159G,C160G,G161C,C162G,G165A,G166C,T168C,G172A,G175C,A176C,T177G,A182C,G186T,A189G,C198T,C199A,T201A,T202C,A203T,T204A,C205A,C208G,G210A,C211A,A212G,G213C,G214C,T216G,G220T,T221C,A224G,T225C,T226C,A227G,T228C,A229G,G230T,C231A,C232G,C233G,G234C,G235A,G239T,C240A,A245T,A246G,C247G,G256A,A257G,T258C,A262C,T263G,G264C,C267G,G268C,G271A,G272C,A275C,A276C,C277T,T278G,T280C,G472A,C473A,C477T,A478T,C479T,T482C,G483A,C484T,C486A,A487T,A488G,C490G,T491C,G492A,T494C,G495T,A496T,C497T,C498A,G500A,C501G,C502T,C505T,C508T,T509C,G510T,A511G,G512C,C513G,C516G,G518A,C519G,A520T,C523T,A524G,C529G,A530G,C532T,T533G,C535A,A539C,T541G,G542T,T545C,G547A,T548A,G549C,G550A,A551G,T552C,G553T,A554G,T555G,C556A,T560A,G561A,G562A,C563G,C564A,G565T,G566C,C568A,G570T,C571A,G573C,A574G,T575C,C577A,C582G,G583A,G585C,C586T,T587G,C589T,C590G,G592A,C594T,G595A,G596C,C597T,T598C,C621T,G622C,C623A,C624G,A625C,C627A,G632A,C633T,G634C,G635T,C636T,C640G,G641A,C648G,G649A	C1-,T2-,G3-,G4-,A5-,A6-,C7-,A8-,G9-,A10-,T11-,C12-,A13-,A14-,A15-,C16-,T17-,G18-,A19-,G20-,C21-,G22-,A23-,A24-,A25-,G26-,C27-,C28-,A29-,G30-,C31-,T32-,G33-,A34-,G35-,C36-,G37-,G38-,C39-,C40-,G41-,C42-,G43-,T44-,G45-,G46-,G47-,C48-,A49-,T50-,G51-,A52-,T53-,C54-,G55-,A56-,A57-,A58-,T59-,G60-,G61-,A62-,T63-,C64-,T65-,G66-,G67-,C68-,C69-,A70-,G71-,C72-,G73-,G74-,C75-,C76-,G77-,C78-,A79-,C80-,C81-,C82-,T83-,G84-,A85-,C86-,C87-,G88-,C89-,C90-,T91-,G92-,G93-,C94-,G95-,C96-,G97-,C98-,C99-,G100-,A101-,T102-,G191-,C192-,A193-,C287-,C288-,G289-,C290-,C291-,A292-,T293-,C294-,A295-,C296-,C297-,A298-,T299-,G300-,A301-,G302-,C303-,G304-,A305-,T306-,A307-,A308-,C309-,A310-,G311-,C312-,G313-,C314-,C315-,G316-,C317-,C318-,A319-,A320-,C321-,C322-,T323-,G324-,C325-,T326-,G327-,C328-,T329-,G330-,G331-,C332-,C333-,A334-,C335-,C336-,G337-,T338-,G339-,G340-,G341-,C342-,G343-,G344-,C345-,C346-,C347-,G348-,G349-,C350-,C351-,G352-,G353-,C354-,C355-,T356-,G357-,A358-,C359-,C360-,G361-,C362-,C363-,T364-,T365-,T366-,C367-,T368-,G369-,C370-,G371-,C372-,C373-,A374-,G375-,A376-,T377-,C378-,G379-,G380-,C381-,G382-,A383-,T384-,A385-,A386-,C387-,G388-,T389-,G390-,A391-,C392-,C393-,C394-,G395-,C396-,C397-,T398-,G399-,G400-,A401-,T402-,C403-,G404-,C405-,T406-,G407-,G408-,G409-,A410-,A411-,A412-,C413-,C414-,G415-,A416-,A417-,C418-,T419-,G420-,A421-,A422-,C423-,G424-,A425-,A426-,G427-,C428-,C429-,C430-,T431-,G432-,C433-,C434-,G435-,G436-,G437-,C438-,G439-,A440-,T441-,G442-,C443-,C444-,C445-,G446-,C447-,G448-,A449-,T450-,A451-,C452-,C453-,A454-,C455-,C456-,A457-,C458-,C459-,C460-,C461-,G462-,G463-,C464-,C465-,A466-,G467-,C468-,G600-,T601-,T602-,T603-,A604-,T605-,C606-,G607-,C608-,C609-,G610-,A611-,T612-,A613-,A614-,A615-,A616-,T650-,G651-,G652-,C653-,C654-,C655-,T656-,G657-,C658-,T659-,G660-,G661-,G662-,C663-,C664-,C665-,G666-,A667-,A668-,C669-,A670-,A671-,C672-,A673-,A674-,A675-,G676-,C677-,C678-,G679-,A680-,A681-,C682-,G683-,C684-,A685-,T686-,C687-,G688-,T689-,G690-,G691-,T692-,G693-,A694-,T695-,C696-,T697-,A698-,T699-,C700-,T701-,G702-,C703-,G704-,C705-,G706-,A707-,T708-,A709-,C710-,C711-,C712-,C713-,G714-,G715-,C716-,C717-,A718-,G719-,C720-,A721-,T722-,G723-,G724-,C725-,C726-,G727-,A728-,A729-,C730-,G731-,C732-,A733-,A734-,C735-,C736-,A737-,G738-,C739-,A740-,G741-,A742-,T743-,C744-,T745-,A746-,A747-		chromosome	truncated	24.0876	47.2615	1
SHVL-70	SHVL-70	747	233	233	RDAH01000001.1RDAH01.1.fsa_nt_chr_469	413729	414595	-1	867	287	0	287	G84T,A87G,G90A,C93T,G99A,A115T,G116C,C117G,G126A,C135A,C162G,G195C,G216A,G222C,C231A,C240G,C243G,C255T,T258C,C259G,G261A,A270G,C273A,A276G,T282C,T306C,T309C,A310T,G311C,C312G,G318C,G333T,T339C,C348G,G351C,G360C,C375T,C402T,G420C,G429C,C432A,C435A,C436T,C441T,C448T,T465C,G471C,G480T,T483C,C495G,C504T,A507G,C510G,G513T,G516C,T522C,T531C,C537T,C558G,A570G,C588T,C600T,A601T,G602C,C603G,G606A,C609G,T633C,C639A,G642C,C648A,C652T,A661T,G662C,C675G,A696G,C702A,C705T,A706G,A709G,C714G,C717T,C720G,C726G,C729T,G732C,G741T,C750T,C759A,A762G,C777T,C786G,C798G,A810G,C813A,C816T,G822A,T826G,A827C,A828C		-1G,-2T,-3G,-4G,-5T,-6T,-7A,-8T,-9G,-10C,-11G,-12T,-13T,-14T,-15T,-16A,-17T,-18T,-19C,-20G,-21C,-22C,-23T,-24G,-25T,-26G,-27T,-28A,-29T,-30T,-31A,-32T,-33C,-34T,-35C,-36C,-37C,-38T,-39G,-40T,-41T,-42A,-43G,-44C,-45C,-46A,-47C,-48C,-49C,-50T,-51G,-52C,-53C,-54G,-55C,-56T,-57G,-58G,-59C,-60G,-61G,-62T,-63A,-64C,-65A,-66C,-67G,-68C,-69C,-70A,-71G,-72C,-73C,-74C,-75G,-76C,-77A,-78G,-79C,-80C,-81G,-829G,-830G,-831G,-832A,-833T,-834C,-835G,-836G,-837C,-838G,-839C,-840G,-841G,-842C,-843G,-844C,-845T,-846G,-847A,-848T,-849C,-850G,-851A,-852G,-853C,-854A,-855C,-856T,-857G,-858G,-859C,-860A,-861A,-862C,-863G,-864C,-865T,-866A,-867A	chromosome	truncated	80.1394	74.6251	1
SHVL-70	SHVL-70	747	233	233	RDAI01000005.1RDAI01.1.fsa_nt_chr_5226	5218819	5219679	-1	861	287	0	287	G78T,A81G,G84A,C87T,T92A,G93A,A109T,G110C,C111G,G120A,C129A,C156G,G189C,G210A,G216C,C225A,C234G,C237G,C249T,T252C,C253G,G255A,A264G,C267A,A270G,T276C,T300C,T303C,A304T,G305C,C306G,G312C,G327T,T333C,C342G,G345C,G354C,C369T,C396T,G414C,G423C,C426A,C429A,C430T,C435T,C442T,T459C,G465C,G474T,T477C,C489G,C498T,A501G,C504G,G507T,G510C,T516C,T525C,C531T,C552G,A564G,C582T,C594T,A595T,G596C,C597G,G600A,C603G,T627C,C633G,G636C,C642A,C646T,A655T,G656C,C669G,A690G,C696A,C699T,A700G,A703G,A705G,C708G,C711T,C714G,C720G,C723T,G726C,G735T,C744T,C753A,A756G,C762T,C771T,C780G,C792G,A804G,C807A,C810T,G816A,T820G,A821C,A822C		-1A,-2T,-3G,-4C,-5G,-6T,-7T,-8A,-9T,-10A,-11T,-12T,-13C,-14G,-15C,-16C,-17T,-18G,-19T,-20G,-21T,-22A,-23T,-24T,-25A,-26T,-27C,-28T,-29C,-30C,-31C,-32T,-33G,-34T,-35T,-36A,-37G,-38C,-39C,-40A,-41C,-42C,-43C,-44T,-45G,-46C,-47C,-48G,-49C,-50T,-51G,-52G,-53C,-54G,-55G,-56T,-57A,-58C,-59A,-60C,-61G,-62C,-63C,-64A,-65G,-66C,-67C,-68C,-69G,-70C,-71A,-72G,-73C,-74C,-75G,-823G,-824G,-825G,-826A,-827T,-828C,-829G,-830G,-831C,-832G,-833C,-834G,-835G,-836C,-837G,-838C,-839T,-840G,-841A,-842T,-843C,-844G,-845A,-846A,-847C,-848A,-849C,-850T,-851G,-852G,-853C,-854A,-855A,-856C,-857G,-858C,-859T,-860A,-861A	chromosome	truncated	80.1394	74.7967	1
SHVL-70	SHVL-70	747	233	233	RDAJ01000001.1RDAJ01.1.fsa_nt_chr_2081	2209105	2209965	-1	861	287	0	287	G78T,A81G,G84A,C87T,T92A,G93A,A109T,G110C,C111G,G120A,C129A,C156G,G189C,G210A,G216C,C225A,C234G,C237G,C249T,T252C,C253G,G255A,A264G,C267A,A270G,T276C,T300C,T303C,A304T,G305C,C306G,G312C,G327T,T333C,C342G,G345C,G354C,C369T,C396T,G414C,G423C,C426A,C429A,C430T,C435T,C442T,T459C,G465C,G474T,T477C,C489G,C498T,A501G,C504G,G507T,G510C,T516C,T525C,C531T,C552G,A564G,C582T,C594T,A595T,G596C,C597G,G600A,C603G,T627C,C633G,G636C,C642A,C646T,A655T,G656C,C669G,A690G,C696A,C699T,A700G,A703G,C708G,C711T,C714G,C720G,C723T,G726C,G735T,C744T,C753A,A756G,C762T,C771T,C780G,C786G,C792G,C795T,A804G,C807A,C810T,G816A,T820G,A821C,A822C		-1A,-2T,-3G,-4C,-5G,-6T,-7T,-8A,-9T,-10A,-11T,-12T,-13C,-14G,-15C,-16C,-17T,-18G,-19T,-20G,-21T,-22A,-23T,-24T,-25A,-26T,-27C,-28T,-29C,-30C,-31C,-32T,-33G,-34T,-35T,-36A,-37G,-38C,-39C,-40A,-41C,-42C,-43C,-44T,-45G,-46C,-47C,-48G,-49C,-50T,-51G,-52G,-53C,-54G,-55G,-56T,-57A,-58C,-59A,-60C,-61G,-62C,-63C,-64A,-65G,-66C,-67C,-68C,-69G,-70C,-71A,-72G,-73C,-74C,-75G,-823G,-824G,-825G,-826A,-827T,-828C,-829G,-830G,-831C,-832G,-833C,-834G,-835G,-836C,-837G,-838C,-839T,-840G,-841A,-842T,-843C,-844G,-845A,-846G,-847C,-848A,-849C,-850T,-851G,-852G,-853C,-854A,-855A,-856C,-857G,-858C,-859T,-860A,-861A	chromosome	truncated	80.1394	74.6806	1
SHVL-70	SHVL-70	747	233	233	RDAJ01000003.1RDAJ01.1.fsa_nt_plasm_42	27899	28765	-1	867	287	0	287	G84T,A87G,G90A,C93T,T98A,G99A,A115T,G116C,C117G,G126A,C135A,C162G,G195C,G216A,G222C,C231A,C240G,C243G,C255T,T258C,C259G,G261A,A270G,C273A,A276G,T282C,T306C,T309C,A310T,G311C,C312G,G318C,T330C,G333T,T339C,C348G,G351C,G360C,C375T,C402T,G420C,G429C,C432A,C435A,C436T,C441T,C448T,T465C,G471C,G480T,T483C,C495G,C504T,A507G,C510G,G513T,G516C,T522C,T531C,C537T,C558G,A570G,C588T,C600T,A601T,G602C,C603G,G606A,C609G,T633C,C639G,G642C,C648A,C652T,A661T,G662C,C675G,A696G,C702A,C705T,A706G,A709G,C714G,C717T,C720G,C726G,C729T,G732C,G741T,C750T,C759A,A762G,C768T,C777T,C786G,C792G,C798G,A810G,C813A,C816T,G822A,T826G,A827C,A828C		-1G,-2T,-3G,-4G,-5T,-6T,-7A,-8T,-9G,-10C,-11G,-12T,-13T,-14A,-15T,-16A,-17T,-18T,-19C,-20G,-21C,-22C,-23T,-24G,-25T,-26G,-27T,-28A,-29T,-30T,-31A,-32T,-33C,-34T,-35C,-36C,-37C,-38T,-39G,-40T,-41T,-42A,-43G,-44C,-45C,-46A,-47C,-48C,-49C,-50T,-51G,-52C,-53C,-54G,-55C,-56T,-57G,-58G,-59C,-60G,-61G,-62T,-63A,-64C,-65A,-66C,-67G,-68C,-69C,-70A,-71G,-72C,-73C,-74C,-75G,-76C,-77A,-78G,-79C,-80C,-81G,-829G,-830G,-831G,-832A,-833T,-834C,-835G,-836G,-837C,-838G,-839C,-840G,-841G,-842C,-843G,-844C,-845T,-846G,-847A,-848T,-849C,-850G,-851A,-852G,-853C,-854A,-855C,-856T,-857G,-858G,-859C,-860A,-861A,-862C,-863G,-864C,-865T,-866A,-867A	plasmid	truncated	80.1394	74.1638	1
SHVL-70	SHVL-70	747	233	233	RDAK01000005.1RDAK01.1.fsa_nt_chr_4787	5054294	5055154	1	861	287	0	287	G78T,A81G,G84A,C87T,T92A,G93A,A109T,G110C,C111G,G120A,C129A,C156G,G189C,G210A,G216C,C225A,C234G,C237G,C249T,T252C,C253G,G255A,A264G,C267A,A270G,T276C,T300C,T303C,A304T,G305C,C306G,G312C,G327T,T333C,C342G,G345C,G354C,C369T,C396T,G414C,G423C,C426A,C429A,C430T,C435T,C442T,T459C,G465C,G474T,T477C,C489G,C498T,A501G,C504G,G507T,G510C,T516C,T525C,C531T,C552G,A564G,C582T,C594T,A595T,G596C,C597G,G600A,C603G,T627C,C633G,G636C,C642A,C646T,A655T,G656C,C669G,A690G,C696A,C699T,A700G,A703G,C708G,C711T,C714G,C720G,C723T,G726C,G735T,C744T,C753A,A756G,C762T,C771T,C780G,C786G,C792G,C795T,A804G,C807A,C810T,G816A,T820G,A821C,A822C		-1A,-2T,-3G,-4C,-5G,-6T,-7T,-8A,-9T,-10A,-11T,-12T,-13C,-14G,-15C,-16C,-17T,-18G,-19T,-20G,-21T,-22A,-23T,-24T,-25A,-26T,-27C,-28T,-29C,-30C,-31C,-32T,-33G,-34T,-35T,-36A,-37G,-38C,-39C,-40A,-41C,-42C,-43C,-44T,-45G,-46C,-47C,-48G,-49C,-50T,-51G,-52G,-53C,-54G,-55G,-56T,-57A,-58C,-59A,-60C,-61G,-62C,-63C,-64A,-65G,-66C,-67C,-68C,-69G,-70C,-71A,-72G,-73C,-74C,-75G,-823G,-824G,-825G,-826A,-827T,-828C,-829G,-830G,-831C,-832G,-833C,-834G,-835G,-836C,-837G,-838C,-839T,-840G,-841A,-842T,-843C,-844G,-845A,-846G,-847C,-848A,-849C,-850T,-851G,-852G,-853C,-854A,-855A,-856C,-857G,-858C,-859T,-860A,-861A	chromosome	truncated	80.1394	74.6806	1
SHVL-70	SHVL-70	747	233	233	RDAK01000004.1RDAK01.1.fsa_nt_plasm_26	14290	15063	-1	774	256	54	256	G84T,A87G,G90A,C93T,T98A,G99A,A115T,G116C,C117G,G126A,C135A,C162G,G195C,G216A,G222C,C231A,C240G,C243G,C255T,T258C,C259G,G261A,A270G,C273A,A276G,T282C,T306C,T309C,A310T,G311C,C312G,G318C,T330C,G333T,T339C,C348G,G351C,G360C,C375T,C402T,G420C,G429C,C432A,C435A,C436T,C441T,C448T,T465C,G471C,G480T,T483C,C495G,C504T,A507G,C510G,G513T,G516C,T522C,T531C,C537T,C558G,A570G,C588T,C600T,A601T,G602C,C603G,G606A,C609G,T633C,C639G,G642C,C648A,C652T,A661T,G662C,C675G,A696G,C702A,C705T,A711G,C717T,C720G,C726G,C729T,G732C,G741T,C750T,C759A,A762G,C768T	C714-,T776-,C777-,T778-,A779-,T780-,C781-,T782-,G783-,C784-,G785-,C786-,G787-,A788-,T789-,A790-,C791-,C792-,C793-,C794-,G795-,G796-,C797-,C798-,A799-,G800-,C801-,A802-,T803-,G804-,G805-,C806-,C807-,G808-,A809-,A810-,C811-,G812-,C813-,A814-,A815-,C816-,C817-,A818-,G819-,C820-,A821-,G822-,A823-,T824-,C825-,T826-,A827-,A828-	-1G,-2T,-3G,-4G,-5T,-6T,-7A,-8T,-9G,-10C,-11G,-12T,-13T,-14A,-15T,-16A,-17T,-18T,-19C,-20G,-21C,-22C,-23T,-24G,-25T,-26G,-27T,-28A,-29T,-30T,-31A,-32T,-33C,-34T,-35C,-36C,-37C,-38T,-39G,-40T,-41T,-42A,-43G,-44C,-45C,-46A,-47C,-48C,-49C,-50T,-51G,-52C,-53C,-54G,-55C,-56T,-57G,-58G,-59C,-60G,-61G,-62T,-63A,-64C,-65A,-66C,-67G,-68C,-69C,-70A,-71G,-72C,-73C,-74C,-75G,-76C,-77A,-78G,-79C,-80C,-81G	plasmid	truncated	72.2628	72.7053	1
SHVL-70	SHVL-70	747	233	233	RDAM01000001.1RDAM01.1.fsa_nt_chr_5103	5333872	5334732	-1	861	287	0	287	G78T,A81G,G84A,C87T,T92A,G93A,A109T,G110C,C111G,G120A,C129A,C156G,G189C,G210A,G216C,C225A,C234G,C237G,C249T,T252C,C253G,G255A,A264G,C267A,A270G,T276C,T300C,T303C,A304T,G305C,C306G,G312C,G327T,T333C,C342G,G345C,G354C,C369T,C396T,G414C,G423C,C426A,C429A,C430T,C435T,C442T,T459C,G465C,G474T,T477C,C489G,C498T,A501G,C504G,G507T,G510C,T516C,T525C,C531T,C552G,A564G,C582T,C594T,A595T,G596C,C597G,G600A,C603G,T627C,C633G,G636C,C642A,C646T,A655T,G656C,C669G,A690G,C696A,C699T,A700G,A703G,C708G,C711T,C714G,C720G,C723T,G726C,G735T,C744T,C753A,A756G,C762T,C771T,C780G,C786G,C792G,C795T,A804G,C807A,C810T,G816A,T820G,A821C,A822C		-1A,-2T,-3G,-4C,-5G,-6T,-7T,-8A,-9T,-10A,-11T,-12T,-13C,-14G,-15C,-16C,-17T,-18G,-19T,-20G,-21T,-22A,-23T,-24T,-25A,-26T,-27C,-28T,-29C,-30C,-31C,-32T,-33G,-34T,-35T,-36A,-37G,-38C,-39C,-40A,-41C,-42C,-43C,-44T,-45G,-46C,-47C,-48G,-49C,-50T,-51G,-52G,-53C,-54G,-55G,-56T,-57A,-58C,-59A,-60C,-61G,-62C,-63C,-64A,-65G,-66C,-67C,-68C,-69G,-70C,-71A,-72G,-73C,-74C,-75G,-823G,-824G,-825G,-826A,-827T,-828C,-829G,-830G,-831C,-832G,-833C,-834G,-835G,-836C,-837G,-838C,-839T,-840G,-841A,-842T,-843C,-844G,-845A,-846G,-847C,-848A,-849C,-850T,-851G,-852G,-853C,-854A,-855A,-856C,-857G,-858C,-859T,-860A,-861A	chromosome	truncated	80.1394	74.6806	1
SHVL-70	SHVL-70	747	233	233	RDAN01000001.1RDAN01.1.fsa_nt_chr_4415	4750068	4750928	-1	861	287	0	287	G78T,A81G,G84A,C87T,T92A,G93A,A109T,G110C,C111G,G120A,C129A,C156G,G189C,G210A,G216C,C225A,C234G,C237G,C249T,T252C,C253G,G255A,A264G,C267A,A270G,T276C,T300C,T303C,A304T,G305C,C306G,G312C,G327T,T333C,C342G,G345C,G354C,C357T,C369T,C396T,G414C,G423C,C426A,C429A,C430T,C435T,C442T,T459C,G465C,G474T,T477C,C489G,C498T,A501G,C504G,G507T,G510C,T516C,T525C,C531T,C552G,A564G,C582T,C594T,A595T,G596C,C597G,G600A,C603G,T627C,C633G,G636C,C642A,C646T,A655T,G656C,C669G,A690G,C696A,C699T,A700G,A703G,A705G,C708G,C711T,C714G,C720G,C723T,G726C,G735T,C744T,C753A,A756G,C762T,C771T,C780G,C792G,A804G,C807A,C810T,G816A,T820G,A821C,A822C		-1A,-2T,-3G,-4C,-5G,-6T,-7T,-8A,-9T,-10A,-11T,-12T,-13C,-14G,-15C,-16C,-17T,-18G,-19T,-20G,-21T,-22A,-23T,-24T,-25A,-26T,-27C,-28T,-29C,-30C,-31C,-32T,-33G,-34T,-35T,-36A,-37G,-38C,-39C,-40A,-41C,-42C,-43C,-44T,-45G,-46C,-47C,-48G,-49C,-50T,-51G,-52G,-53C,-54G,-55G,-56T,-57A,-58C,-59A,-60C,-61G,-62C,-63C,-64A,-65G,-66C,-67C,-68C,-69G,-70C,-71A,-72G,-73C,-74C,-75G,-823G,-824G,-825G,-826A,-827T,-828C,-829G,-830G,-831C,-832G,-833C,-834G,-835G,-836C,-837G,-838C,-839T,-840G,-841A,-842T,-843C,-844G,-845A,-846A,-847C,-848A,-849C,-850T,-851G,-852G,-853C,-854A,-855A,-856C,-857G,-858C,-859T,-860A,-861A	chromosome	truncated	80.1394	74.6806	1
SHVL-70	SHVL-70	747	233	233	RDAO01000001.1RDAO01.1.fsa_nt_chr_3808	4097305	4098165	-1	861	287	0	287	G78T,A81G,G84A,C87T,T92A,G93A,A109T,G110C,C111G,G120A,C129A,C156G,G189C,G210A,G216C,C225A,C234G,C237G,C249T,T252C,C253G,G255A,A264G,C267A,A270G,T276C,T300C,T303C,A304T,G305C,C306G,G312C,G327T,T333C,C342G,G345C,G354C,C357T,C369T,C396T,G414C,G423C,C426A,C429A,C430T,C435T,C442T,T459C,G465C,G474T,T477C,C489G,C498T,A501G,C504G,G507T,G510C,T516C,T525C,C531T,C552G,A564G,C582T,C594T,A595T,G596C,C597G,G600A,C603G,T627C,C633G,G636C,C642A,C646T,A655T,G656C,C669G,A690G,C696A,C699T,A700G,A703G,A705G,C708G,C711T,C714G,C720G,C723T,G726C,G735T,C744T,C753A,A756G,C762T,C771T,C780G,C792G,A804G,C807A,C810T,G816A,T820G,A821C,A822C		-1A,-2T,-3G,-4C,-5G,-6T,-7T,-8A,-9T,-10A,-11T,-12T,-13C,-14G,-15C,-16C,-17T,-18G,-19T,-20G,-21T,-22A,-23T,-24T,-25A,-26T,-27C,-28T,-29C,-30C,-31C,-32T,-33G,-34T,-35T,-36A,-37G,-38C,-39C,-40A,-41C,-42C,-43C,-44T,-45G,-46C,-47C,-48G,-49C,-50T,-51G,-52G,-53C,-54G,-55G,-56T,-57A,-58C,-59A,-60C,-61G,-62C,-63C,-64A,-65G,-66C,-67C,-68C,-69G,-70C,-71A,-72G,-73C,-74C,-75G,-823G,-824G,-825G,-826A,-827T,-828C,-829G,-830G,-831C,-832G,-833C,-834G,-835G,-836C,-837G,-838C,-839T,-840G,-841A,-842T,-843C,-844G,-845A,-846A,-847C,-848A,-849C,-850T,-851G,-852G,-853C,-854A,-855A,-856C,-857G,-858C,-859T,-860A,-861A	chromosome	truncated	80.1394	74.6806	1
SHVL-70	SHVL-70	747	233	233	RDAP01000001.1RDAP01.1.fsa_nt_chr_248	249817	250677	-1	861	287	0	287	G78T,A81G,G84A,C87T,T92A,G93A,A109T,G110C,C111G,G120A,C129A,C156G,G189C,G210A,G216C,C225A,C234G,C237G,C249T,T252C,C253G,G255A,A264G,C267A,A270G,T276C,T300C,T303C,A304T,G305C,C306G,G312C,G327T,T333C,C342G,G345C,G354C,C369T,C396T,G414C,G423C,C426A,C429A,C430T,C435T,C442T,T459C,G465C,G474T,T477C,C489G,C498T,A501G,C504G,G507T,G510C,T516C,T525C,C531T,C552G,A564G,C582T,C594T,A595T,G596C,C597G,G600A,C603G,T627C,C633G,G636C,C642A,C646T,A655T,G656C,C669G,A690G,C696A,C699T,A700G,A703G,C708G,C711T,C714G,C720G,C723T,G726C,G735T,C744T,C753A,A756G,C762T,C771T,C780G,C786G,C792G,C795T,A804G,C807A,C810T,G816A,T820G,A821C,A822C		-1A,-2T,-3G,-4C,-5G,-6T,-7T,-8A,-9T,-10A,-11T,-12T,-13C,-14G,-15C,-16C,-17T,-18G,-19T,-20G,-21T,-22A,-23T,-24T,-25A,-26T,-27C,-28T,-29C,-30C,-31C,-32T,-33G,-34T,-35T,-36A,-37G,-38C,-39C,-40A,-41C,-42C,-43C,-44T,-45G,-46C,-47C,-48G,-49C,-50T,-51G,-52G,-53C,-54G,-55G,-56T,-57A,-58C,-59A,-60C,-61G,-62C,-63C,-64A,-65G,-66C,-67C,-68C,-69G,-70C,-71A,-72G,-73C,-74C,-75G,-823G,-824G,-825G,-826A,-827T,-828C,-829G,-830G,-831C,-832G,-833C,-834G,-835G,-836C,-837G,-838C,-839T,-840G,-841A,-842T,-843C,-844G,-845A,-846G,-847C,-848A,-849C,-850T,-851G,-852G,-853C,-854A,-855A,-856C,-857G,-858C,-859T,-860A,-861A	chromosome	truncated	80.1394	74.6806	1
SHVL-70	SHVL-70	747	233	233	RDAQ01000001.1RDAQ01.1.fsa_nt_chr_4859	5177197	5178057	-1	861	287	0	287	G78T,A81G,G84A,C87T,T92A,G93A,A109T,G110C,C111G,G120A,C129A,C156G,G189C,G210A,G216C,C225A,C234G,C237G,C249T,T252C,C253G,G255A,A264G,C267A,A270G,T276C,T300C,T303C,A304T,G305C,C306G,G312C,G327T,T333C,C342G,G345C,G354C,C369T,C396T,G414C,G423C,C426A,C429A,C430T,C435T,C442T,T459C,G465C,G474T,T477C,C489G,C498T,A501G,C504G,G507T,G510C,T516C,T525C,C531T,C552G,A564G,C582T,C594T,A595T,G596C,C597G,G600A,C603G,T627C,C633G,G636C,C642A,C646T,A655T,G656C,C669G,A690G,C696A,C699T,A700G,A703G,C708G,C711T,C714G,C720G,C723T,G726C,G735T,C744T,C753A,A756G,C762T,C771T,C780G,C786G,C792G,C795T,A804G,C807A,C810T,G816A,T820G,A821C,A822C		-1A,-2T,-3G,-4C,-5G,-6T,-7T,-8A,-9T,-10A,-11T,-12T,-13C,-14G,-15C,-16C,-17T,-18G,-19T,-20G,-21T,-22A,-23T,-24T,-25A,-26T,-27C,-28T,-29C,-30C,-31C,-32T,-33G,-34T,-35T,-36A,-37G,-38C,-39C,-40A,-41C,-42C,-43C,-44T,-45G,-46C,-47C,-48G,-49C,-50T,-51G,-52G,-53C,-54G,-55G,-56T,-57A,-58C,-59A,-60C,-61G,-62C,-63C,-64A,-65G,-66C,-67C,-68C,-69G,-70C,-71A,-72G,-73C,-74C,-75G,-823G,-824G,-825G,-826A,-827T,-828C,-829G,-830G,-831C,-832G,-833C,-834G,-835G,-836C,-837G,-838C,-839T,-840G,-841A,-842T,-843C,-844G,-845A,-846G,-847C,-848A,-849C,-850T,-851G,-852G,-853C,-854A,-855A,-856C,-857G,-858C,-859T,-860A,-861A	chromosome	truncated	80.1394	74.6806	1
SHVL-70	SHVL-70	747	233	233	RDAQ01000004.1RDAQ01.1.fsa_nt_plasm_6	6152	7018	-1	867	287	0	287	G84T,A87G,G90A,C93T,T98A,G99A,A115T,G116C,C117G,G126A,C135A,C162G,G195C,G216A,G222C,C231A,C240G,C243G,C255T,T258C,C259G,G261A,A270G,C273A,A276G,T282C,T306C,T309C,A310T,G311C,C312G,G318C,G333T,T339C,C348G,G351C,G360C,C375T,C402T,G420C,G429C,C432A,C435A,C436T,C441T,C448T,T465C,G471C,G480T,T483C,C495G,C504T,A507G,C510G,G513T,G516C,T522C,T531C,C537T,C558G,A570G,C588T,C600T,A601T,G602C,C603G,G606A,C609G,T633C,C639G,G642C,C648A,C652T,A661T,G662C,C675G,A696G,C702A,C705T,A706G,A709G,C714G,C717T,C720G,C726G,C729T,G732C,G741T,C750T,C759A,A762G,C768T,C777T,C786G,C792G,C798G,C801T,A810G,C813A,C816T,G822A,T826G,A827C,A828C		-1G,-2T,-3G,-4G,-5T,-6T,-7A,-8T,-9G,-10C,-11G,-12T,-13T,-14A,-15T,-16A,-17T,-18T,-19C,-20G,-21C,-22C,-23T,-24G,-25T,-26G,-27T,-28A,-29T,-30T,-31A,-32T,-33C,-34T,-35C,-36C,-37C,-38T,-39G,-40T,-41T,-42A,-43G,-44C,-45C,-46A,-47C,-48C,-49C,-50T,-51G,-52C,-53C,-54G,-55C,-56T,-57G,-58G,-59C,-60G,-61G,-62T,-63A,-64C,-65A,-66C,-67G,-68C,-69C,-70A,-71G,-72C,-73C,-74C,-75G,-76C,-77A,-78G,-79C,-80C,-81G,-829G,-830G,-831G,-832A,-833T,-834C,-835G,-836G,-837C,-838G,-839C,-840G,-841G,-842C,-843G,-844C,-845T,-846G,-847A,-848T,-849C,-850G,-851A,-852G,-853C,-854A,-855C,-856T,-857G,-858G,-859C,-860A,-861A,-862C,-863G,-864C,-865T,-866A,-867A	plasmid	truncated	80.1394	74.1638	2
SHVL-70	SHVL-70	747	233	233	RDAQ01000004.1RDAQ01.1.fsa_nt_plasm_67	50034	50285	-1	867	287	0	287	G84T,A87G,G90A,C93T,T98A,G99A,A115T,G116C,C117G,G126A,C135A,C162G,G195C,G216A,G222C,C231A,C240G,C243G,C255T,T258C,C259G,G261A,A270G,C273A,A276G,T282C,T306C,T309C,A310T,G311C,C312G,G318C,G333T,T339C,C348G,G351C,G360C,C375T,C402T,G420C,G429C,C432A,C435A,C436T,C441T,C448T,T465C,G471C,G480T,T483C,C495G,C504T,A507G,C510G,G513T,G516C,T522C,T531C,C537T,C558G,A570G,C588T,C600T,A601T,G602C,C603G,G606A,C609G,T633C,C639G,G642C,C648A,C652T,A661T,G662C,C675G,A696G,C702A,C705T,A706G,A709G,C714G,C717T,C720G,C726G,C729T,G732C,G741T,C750T,C759A,A762G,C768T,C777T,C786G,C792G,C798G,C801T,A810G,C813A,C816T,G822A,T826G,A827C,A828C		-1G,-2T,-3G,-4G,-5T,-6T,-7A,-8T,-9G,-10C,-11G,-12T,-13T,-14A,-15T,-16A,-17T,-18T,-19C,-20G,-21C,-22C,-23T,-24G,-25T,-26G,-27T,-28A,-29T,-30T,-31A,-32T,-33C,-34T,-35C,-36C,-37C,-38T,-39G,-40T,-41T,-42A,-43G,-44C,-45C,-46A,-47C,-48C,-49C,-50T,-51G,-52C,-53C,-54G,-55C,-56T,-57G,-58G,-59C,-60G,-61G,-62T,-63A,-64C,-65A,-66C,-67G,-68C,-69C,-70A,-71G,-72C,-73C,-74C,-75G,-76C,-77A,-78G,-79C,-80C,-81G,-829G,-830G,-831G,-832A,-833T,-834C,-835G,-836G,-837C,-838G,-839C,-840G,-841G,-842C,-843G,-844C,-845T,-846G,-847A,-848T,-849C,-850G,-851A,-852G,-853C,-854A,-855C,-856T,-857G,-858G,-859C,-860A,-861A,-862C,-863G,-864C,-865T,-866A,-867A	plasmid	truncated	80.1394	74.1638	2
SHVL-70	SHVL-70	747	233	233	RDAR01000001.1RDAR01.1.fsa_nt_chr_3820	4036187	4037047	-1	861	287	0	287	G78T,A81G,G84A,C87T,T92A,G93A,A109T,G110C,C111G,G120A,C129A,C156G,G189C,G210A,G216C,C225A,C234G,C237G,C249T,T252C,C253G,G255A,A264G,C267A,A270G,T276C,T300C,T303C,A304T,G305C,C306G,G312C,G327T,T333C,C342G,G345C,G354C,C369T,C396T,G414C,G423C,C426A,C429A,C430T,C435T,C442T,T459C,G465C,G474T,T477C,C489G,C498T,A501G,C504G,G507T,G510C,T516C,T525C,C531T,C552G,A564G,C582T,C594T,A595T,G596C,C597G,G600A,C603G,T627C,C633G,G636C,C642A,C646T,A655T,G656C,C669G,A690G,C696A,C699T,A700G,A703G,C708G,C711T,C714G,C720G,C723T,G726C,G735T,C744T,C753A,A756G,C762T,C771T,C780G,C786G,C792G,C795T,A804G,C807A,C810T,G816A,T820G,A821C,A822C		-1A,-2T,-3G,-4C,-5G,-6T,-7T,-8A,-9T,-10A,-11T,-12T,-13C,-14G,-15C,-16C,-17T,-18G,-19T,-20G,-21T,-22A,-23T,-24T,-25A,-26T,-27C,-28T,-29C,-30C,-31C,-32T,-33G,-34T,-35T,-36A,-37G,-38C,-39C,-40A,-41C,-42C,-43C,-44T,-45G,-46C,-47C,-48G,-49C,-50T,-51G,-52G,-53C,-54G,-55G,-56T,-57A,-58C,-59A,-60C,-61G,-62C,-63C,-64A,-65G,-66C,-67C,-68C,-69G,-70C,-71A,-72G,-73C,-74C,-75G,-823G,-824G,-825G,-826A,-827T,-828C,-829G,-830G,-831C,-832G,-833C,-834G,-835G,-836C,-837G,-838C,-839T,-840G,-841A,-842T,-843C,-844G,-845A,-846G,-847C,-848A,-849C,-850T,-851G,-852G,-853C,-854A,-855A,-856C,-857G,-858C,-859T,-860A,-861A	chromosome	truncated	80.1394	74.6806	1
SHVL-70	SHVL-70	747	233	233	RDAR01000003.1RDAR01.1.fsa_nt_plasm_200	154325	155185	1	861	287	0	287	G78T,A81G,G84A,C87T,T92A,G93A,A109T,G110C,C111G,G120A,C129A,C156G,G189C,G210A,G216C,C225A,C234G,C237G,C249T,T252C,C253G,G255A,A264G,C267A,A270G,T276C,T300C,T303C,A304T,G305C,C306G,G312C,T324C,G327T,T333C,C342G,G345C,G354C,C369T,C396T,G414C,G423C,C426A,C429A,C430T,C435T,C442T,T459C,G465C,G474T,T477C,C489G,C498T,A501G,C504G,G507T,G510C,T516C,T525C,C531T,C552G,A564G,C582T,C594T,A595T,G596C,C597G,G600A,C603G,T627C,C633G,G636C,C642A,C646T,A655T,G656C,C669G,A690G,C696A,C699T,A705G,C708G,C711T,C714G,C720G,C723T,G726C,G735T,C744T,C753A,A756G,C762T,C771T,C780G,C786G,C792G,A804G,C807A,C810T,G816A,T820G,A821C,A822C		-1A,-2T,-3G,-4C,-5G,-6T,-7T,-8A,-9T,-10A,-11T,-12T,-13C,-14G,-15C,-16C,-17T,-18G,-19T,-20G,-21T,-22A,-23T,-24T,-25A,-26T,-27C,-28T,-29C,-30C,-31C,-32T,-33G,-34T,-35T,-36A,-37G,-38C,-39C,-40A,-41C,-42C,-43C,-44T,-45G,-46C,-47C,-48G,-49C,-50T,-51G,-52G,-53C,-54G,-55G,-56T,-57A,-58C,-59A,-60C,-61G,-62C,-63C,-64A,-65G,-66C,-67C,-68C,-69G,-70C,-71A,-72G,-73C,-74C,-75G,-823G,-824G,-825G,-826A,-827T,-828C,-829G,-830G,-831C,-832G,-833C,-834G,-835G,-836C,-837G,-838C,-839T,-840G,-841A,-842T,-843C,-844G,-845A,-846G,-847C,-848A,-849C,-850T,-851G,-852G,-853C,-854A,-855A,-856C,-857G,-858C,-859T,-860A,-861A	plasmid	truncated	80.8362	74.7967	1
SHVL-70	SHVL-70	747	233	233	RDAS01000001.1RDAS01.1.fsa_nt_chr_1227	1285222	1286082	-1	861	287	0	287	G78T,A81G,G84A,C87T,G93A,A109T,G110C,C111G,G120A,C129A,C156G,G189C,G210A,G216C,C225A,C234G,C237G,C249T,T252C,C253G,G255A,A264G,C267A,A270G,T276C,T300C,T303C,A304T,G305C,C306G,G312C,G327T,T333C,C342G,G345C,G354C,C369T,C396T,G414C,G423C,C426A,C429A,C430T,C435T,C442T,T459C,G465C,G474T,T477C,C489G,C498T,A501G,C504G,G507T,G510C,T516C,T525C,C531T,C552G,A564G,C582T,C594T,A595T,G596C,C597G,G600A,C603G,T627C,C633A,G636C,C642A,C646T,A655T,G656C,C669G,A690G,C696A,C699T,A700G,A703G,C708G,C711T,C714G,C720G,C723T,G726C,G735T,C744T,C753A,A756G,C771T,C780G,C792G,A804G,C807A,C810T,G816A,T820G,A821C,A822C		-1A,-2T,-3G,-4C,-5G,-6T,-7T,-8A,-9T,-10A,-11T,-12T,-13C,-14G,-15C,-16C,-17T,-18G,-19T,-20G,-21T,-22A,-23T,-24T,-25A,-26T,-27C,-28T,-29C,-30C,-31C,-32T,-33G,-34T,-35T,-36A,-37G,-38C,-39C,-40A,-41C,-42C,-43C,-44T,-45G,-46C,-47C,-48G,-49C,-50T,-51G,-52G,-53C,-54G,-55G,-56T,-57A,-58C,-59A,-60C,-61G,-62C,-63C,-64A,-65G,-66C,-67C,-68C,-69G,-70C,-71A,-72G,-73C,-74C,-75G,-823G,-824G,-825G,-826A,-827T,-828C,-829G,-830G,-831C,-832G,-833C,-834G,-835G,-836C,-837G,-838C,-839T,-840G,-841A,-842T,-843C,-844G,-845A,-846G,-847C,-848A,-849C,-850T,-851G,-852G,-853C,-854A,-855A,-856C,-857G,-858C,-859T,-860A,-861A	chromosome	truncated	80.1394	75.1452	1
SHVL-70	SHVL-70	747	233	233	RDAT01000001.1RDAT01.1.fsa_nt_chr_1462	1315660	1316526	-1	867	287	0	287	G84T,A87G,G90A,C93T,T98A,G99A,A115T,G116C,C117G,G126A,C135A,C162G,G195C,G216A,G222C,C231A,C240G,C243G,C255T,T258C,C259G,G261A,A270G,C273A,A276G,T282C,T306C,T309C,A310T,G311C,C312G,G318C,G333T,T339C,C348G,G351C,G360C,C375T,C402T,G420C,G429C,C432A,C435A,C436T,C441T,C448T,T465C,G471C,G480T,T483C,C495G,C504T,A507G,C510G,G513T,G516C,T522C,T531C,C537T,C558G,A570G,C588T,C600T,A601T,G602C,C603G,G606A,C609G,T633C,C639G,G642C,C648A,C652T,A661T,G662C,C675G,A696G,C702A,C705T,A706G,A709G,C714G,C717T,C720G,C726G,C729T,G732C,G741T,C750T,C759A,A762G,C768T,C777T,C786G,C792G,C798G,C801T,A810G,C813A,C816T,G822A,T826G,A827C,A828C		-1G,-2T,-3G,-4G,-5T,-6T,-7A,-8T,-9G,-10C,-11G,-12T,-13T,-14A,-15T,-16A,-17T,-18T,-19C,-20G,-21C,-22C,-23T,-24G,-25T,-26G,-27T,-28A,-29T,-30T,-31A,-32T,-33C,-34T,-35C,-36C,-37C,-38T,-39G,-40T,-41T,-42A,-43G,-44C,-45C,-46A,-47C,-48C,-49C,-50T,-51G,-52C,-53C,-54G,-55C,-56T,-57G,-58G,-59C,-60G,-61G,-62T,-63A,-64C,-65A,-66C,-67G,-68C,-69C,-70A,-71G,-72C,-73C,-74C,-75G,-76C,-77A,-78G,-79C,-80C,-81G,-829G,-830G,-831G,-832A,-833T,-834C,-835G,-836G,-837C,-838G,-839C,-840G,-841G,-842C,-843G,-844C,-845T,-846G,-847A,-848T,-849C,-850G,-851A,-852G,-853C,-854A,-855C,-856T,-857G,-858G,-859C,-860A,-861A,-862C,-863G,-864C,-865T,-866A,-867A	chromosome	truncated	80.1394	74.1638	1
SHVL-70	SHVL-70	747	233	233	RDAU01000001.1RDAU01.1.fsa_nt_chr_1327	1419243	1420109	1	867	246	0	246	G84T,A87G,G90A,C93T,G99A,A115T,G116C,C117G,G126A,C135A,C162G,G195C,G216A,G222C,C231A,C240G,C243G,C255T,T258C,C259G,G261A,A270G,C273A,A276G,T282C,T306C,T309C,A310T,G311C,C312G,G318C,T330C,G333T,T339C,C348G,G351C,G360C,C363T,C375T,C402T,G420C,G429C,C432A,C435A,C436T,C441T,C448T,T465C,G471C,G480T,T483C,C495G,C504T,A507G,C510G,G513T,G516C,T522C,T531C,C537T,C558G,A570G,C588T,C600T,A601T,G602C,C603G,G606A,C609G,T633C,C639G,G642C,C648A,C652T,A661T,G662C,C675G,A696G,C702A,C705T,A706G,A709G,C714G,C717T,C720G,C726G,C729T,G732C,G741T,C750T,C759A,A762G,C765G,C768T,C777T,C786G,C792G,C798G,A810G,C813A,C816T,G822A,T826G,A827C,A828C		-1G,-2T,-3G,-4G,-5T,-6T,-7A,-8A,-9G,-10C,-11G,-12T,-13T,-14A,-15T,-16A,-17T,-18T,-19C,-20G,-21C,-22C,-23T,-24G,-25T,-26G,-27T,-28A,-29T,-30T,-31A,-32T,-33C,-34T,-35C,-36C,-37C,-38T,-39G,-40T,-41T,-42A,-43G,-44C,-45C,-46A,-47C,-48C,-49C,-50T,-51G,-52C,-53C,-54G,-55C,-56T,-57G,-58G,-59C,-60G,-61G,-62T,-63A,-64C,-65A,-66C,-67G,-68C,-69C,-70A,-71G,-72C,-73C,-74C,-75G,-76C,-77A,-78G,-79C,-80C,-81G,-829G,-830G,-831G,-832A,-833T,-834C,-835G,-836G,-837C,-838G,-839C,-840G,-841G,-842C,-843G,-844C,-845T,-846G,-847A,-848T,-849C,-850G,-851A,-852G,-853C,-854A,-855C,-856T,-857G,-858G,-859C,-860A,-861A,-862C,-863G,-864C,-865T,-866A,-867A	chromosome	truncated	93.4959	74.0484	1
SHVL-70	SHVL-70	747	233	233	RDAV01000001.1RDAV01.1.fsa_nt_chr_460	488382	489242	-1	861	287	0	287	G78T,A81G,G84A,C87T,T92A,G93A,A109T,G110C,C111G,G120A,C129A,C156G,G189C,G210A,G216C,C225A,C234G,C237G,C249T,T252C,C253G,G255A,A264G,C267A,A270G,T276C,T300C,T303C,A304T,G305C,C306G,G312C,T324C,G327T,T333C,C342G,G345C,G354C,C369T,C396T,G414C,G423C,C426A,C429A,C430T,C435T,C442T,T459C,G465C,G474T,T477C,C489G,C498T,A501G,C504G,G507T,G510C,T516C,T525C,C531T,C552G,A564G,C582T,C594T,A595T,G596C,C597G,G600A,C603G,T627C,C633G,G636C,C642A,C646T,A655T,G656C,C669G,A690G,C696A,C699T,A700G,A703G,C708G,C711T,C714G,C720G,C723T,G726C,G735T,C744T,C753A,A756G,C762T,C771T,C780G,C792G,A804G,C807A,C810T,G816A,T820G,A821C,A822C		-1A,-2T,-3G,-4C,-5G,-6T,-7T,-8A,-9T,-10A,-11T,-12T,-13C,-14G,-15C,-16C,-17T,-18G,-19T,-20G,-21T,-22A,-23T,-24T,-25A,-26T,-27C,-28T,-29C,-30C,-31C,-32T,-33G,-34T,-35T,-36A,-37G,-38C,-39C,-40A,-41C,-42C,-43C,-44T,-45G,-46C,-47C,-48G,-49C,-50T,-51G,-52G,-53C,-54G,-55G,-56T,-57A,-58C,-59A,-60C,-61G,-62C,-63C,-64A,-65G,-66C,-67C,-68C,-69G,-70C,-71A,-72G,-73C,-74C,-75G,-823G,-824G,-825G,-826A,-827T,-828C,-829G,-830G,-831C,-832G,-833C,-834G,-835G,-836C,-837G,-838C,-839T,-840G,-841A,-842T,-843C,-844G,-845A,-846G,-847C,-848A,-849C,-850T,-851G,-852G,-853C,-854A,-855A,-856C,-857G,-858C,-859T,-860A,-861A	chromosome	truncated	80.1394	74.7967	1
SHVL-70	SHVL-70	747	233	233	RDAX01000002.1RDAX01.1.fsa_nt_chr_550	479904	480764	-1	861	287	0	287	G78T,A81G,G84A,C87T,G93A,A109T,G110C,C111G,G120A,C129A,C156G,G189C,G210A,G216C,C225A,C234G,C237G,C249T,T252C,C253G,G255A,A264G,C267A,A270G,T276C,T300C,T303C,A304T,G305C,C306G,G312C,C322T,T324C,G327T,T333C,C342G,G345C,G354C,C357T,C369T,C396T,G414C,G423C,C425T,C426A,C429A,C430T,C435T,C442T,T459C,G465C,G474T,T477C,C489G,C498T,A501G,C504G,G507T,G510C,T516C,T525C,C531T,C552G,A564G,C582T,C594T,A595T,G596C,C597G,G600A,C603G,T627C,C633G,G636C,C642A,C646T,A655T,G656C,C669G,A690G,C696A,C699T,A700G,A703G,C708G,C711T,C714G,C720G,C723T,G726C,G735T,C744T,C753A,A756G,C759G,C762T,C771T,C780G,C786G,C792G,A804G,C807A,C810T,G816A,T820G,A821C,A822C		-1A,-2T,-3G,-4C,-5G,-6T,-7T,-8A,-9T,-10A,-11T,-12T,-13C,-14G,-15C,-16C,-17T,-18G,-19T,-20G,-21T,-22A,-23T,-24T,-25A,-26T,-27C,-28T,-29C,-30C,-31C,-32T,-33G,-34T,-35T,-36A,-37G,-38C,-39C,-40A,-41C,-42C,-43C,-44T,-45G,-46C,-47C,-48G,-49C,-50T,-51G,-52G,-53C,-54G,-55G,-56T,-57A,-58C,-59A,-60C,-61G,-62C,-63C,-64A,-65G,-66C,-67C,-68C,-69G,-70C,-71A,-72G,-73C,-74C,-75G,-823G,-824G,-825G,-826A,-827T,-828C,-829G,-830G,-831C,-832G,-833C,-834G,-835G,-836C,-837G,-838C,-839T,-840G,-841A,-842T,-843C,-844G,-845A,-846G,-847C,-848A,-849C,-850T,-851G,-852G,-853C,-854A,-855A,-856C,-857G,-858C,-859T,-860A,-861A	chromosome	truncated	79.4425	74.3322	1
SHVL-70	SHVL-70	747	233	233	RDAY01000001.1RDAY01.1.fsa_nt_chr_3003	3247214	3248074	1	861	287	0	287	G78T,A81G,G84A,C87T,G93A,A109T,G110C,C111G,G120A,C129A,C156G,G189C,G210A,G216C,C225A,C234G,C237G,C249T,T252C,C253G,G255A,A264G,C267A,A270G,T276C,T300C,T303C,A304T,G305C,C306G,G312C,T324C,G327T,T333C,C342G,G345C,G354C,C369T,C396T,G414C,G423C,C426A,C429A,C430T,C435T,C442T,T459C,G465C,G474T,T477C,C489G,C498T,A501G,C504G,G507T,G510C,T516C,T525C,C531T,C552G,A564G,C582T,C594T,A595T,G596C,C597G,G600A,C603G,T627C,C633G,G636C,C642A,C646T,A655T,G656C,C669G,A690G,C696A,C699T,A700G,A703G,A705G,C708G,C711T,C714G,C723T,G726C,G735T,C744T,C753A,A756G,C762T,C771T,C780G,C786G,C792G,A804G,C807A,C810T,G816A,T820G,A821C,A822C		-1A,-2T,-3G,-4C,-5G,-6T,-7T,-8A,-9T,-10A,-11T,-12T,-13C,-14G,-15C,-16C,-17T,-18G,-19T,-20G,-21T,-22A,-23T,-24T,-25A,-26T,-27C,-28T,-29C,-30C,-31C,-32T,-33G,-34T,-35T,-36A,-37G,-38C,-39C,-40A,-41C,-42C,-43C,-44T,-45G,-46C,-47C,-48G,-49C,-50T,-51G,-52G,-53C,-54G,-55G,-56T,-57A,-58C,-59A,-60C,-61G,-62C,-63C,-64A,-65G,-66C,-67C,-68C,-69G,-70C,-71A,-72G,-73C,-74C,-75G,-823G,-824G,-825G,-826A,-827T,-828C,-829G,-830G,-831C,-832G,-833C,-834G,-835G,-836C,-837G,-838C,-839T,-840G,-841A,-842T,-843C,-844G,-845A,-846G,-847C,-848A,-849C,-850T,-851G,-852G,-853C,-854A,-855A,-856C,-857G,-858C,-859T,-860A,-861A	chromosome	truncated	80.1394	74.7967	1
SHVL-70	SHVL-70	747	233	233	RDBA01000001.1RDBA01.1.fsa_nt_chr_3633	3359683	3360549	1	867	287	0	287	G84T,A87G,G90A,C93T,G99A,A115T,G116C,C117G,G126A,C135A,C162G,G195C,G216A,G222C,C231A,C240G,C243G,C255T,T258C,C259G,G261A,A270G,C273A,A276G,T282C,T306C,T309C,A310T,G311C,C312G,G318C,T330C,G333T,T339C,C348G,G351C,G360C,C375T,C402T,G420C,G429C,C432A,C435A,C436T,C441T,C448T,T465C,G471C,G480T,T483C,C495G,C504T,A507G,C510G,G513T,G516C,T522C,T531C,C537T,G553A,C558G,A570G,C588T,C600T,A601T,G602C,C603G,G606A,C609G,T633C,C639G,G642C,C648A,C652T,A661T,G662C,C675G,A696G,C702A,C705T,A706G,A709G,A711G,C714G,C717T,C720G,C729T,G732C,G741T,C750T,C759A,A762G,C768T,C777T,C786G,C792G,C798G,A810G,C813A,C816T,G822A,T826G,A827C,A828C		-1G,-2T,-3G,-4G,-5T,-6T,-7A,-8T,-9G,-10C,-11G,-12T,-13T,-14A,-15T,-16A,-17T,-18T,-19C,-20G,-21C,-22C,-23T,-24G,-25T,-26G,-27T,-28A,-29T,-30T,-31A,-32T,-33C,-34T,-35C,-36C,-37C,-38T,-39G,-40T,-41T,-42A,-43G,-44C,-45C,-46A,-47C,-48C,-49C,-50T,-51G,-52C,-53C,-54G,-55C,-56T,-57G,-58G,-59C,-60G,-61G,-62T,-63A,-64C,-65A,-66C,-67G,-68C,-69C,-70A,-71G,-72C,-73C,-74C,-75G,-76C,-77A,-78G,-79C,-80C,-81G,-829G,-830G,-831G,-832A,-833T,-834C,-835G,-836G,-837C,-838G,-839C,-840G,-841G,-842C,-843G,-844C,-845T,-846G,-847A,-848T,-849C,-850G,-851A,-852G,-853C,-854A,-855C,-856T,-857G,-858G,-859C,-860A,-861A,-862C,-863G,-864C,-865T,-866A,-867A	chromosome	truncated	79.7909	74.1638	1
SHVL-70	SHVL-70	747	233	233	RDBA01000003.1RDBA01.1.fsa_nt_plasm_73	52264	53124	1	861	287	0	287	G78T,A81G,G84A,C87T,G93A,A109T,G110C,C111G,C115A,G120A,C129A,C156G,G189C,G210A,G216C,C225A,C234G,C237G,C249T,T252C,C253G,G255A,A264G,C267A,A270G,T276C,T300C,T303C,A304T,G305C,C306G,G312C,T324C,G327T,T333C,C342G,G345C,G354C,C357T,C369T,C396T,G414C,G423C,C426A,C429A,C430T,C435T,C442T,T459C,G465C,G474T,T477C,C489G,C498T,A501G,C504G,G507T,G510C,T516C,T525C,C531T,C552G,A564G,C582T,C594T,A595T,G596C,C597G,G600A,C603G,T627C,C633G,G636C,C642A,C646T,A655T,G656C,C669G,A690G,C696A,C699T,C708G,C711T,C714G,C720G,C723T,G726C,G735T,C744T,C753A,A756G,C759G,C762T,C771T,C780G,C786G,C792G,A804G,C807A,C810T,G816A,T820G,A821C,A822C		-1A,-2T,-3G,-4C,-5G,-6T,-7T,-8A,-9T,-10T,-11T,-12T,-13C,-14G,-15C,-16C,-17T,-18G,-19T,-20G,-21T,-22A,-23T,-24T,-25A,-26T,-27C,-28T,-29C,-30C,-31C,-32T,-33G,-34T,-35T,-36A,-37G,-38C,-39C,-40A,-41C,-42C,-43C,-44T,-45G,-46C,-47C,-48G,-49C,-50T,-51G,-52G,-53C,-54G,-55G,-56T,-57A,-58C,-59A,-60C,-61G,-62C,-63C,-64A,-65G,-66C,-67C,-68C,-69G,-70C,-71A,-72G,-73C,-74C,-75G,-823G,-824G,-825G,-826A,-827T,-828C,-829G,-830G,-831C,-832G,-833C,-834G,-835G,-836C,-837G,-838C,-839T,-840G,-841A,-842T,-843C,-844G,-845A,-846G,-847C,-848A,-849C,-850T,-851G,-852G,-853C,-854A,-855A,-856C,-857G,-858C,-859T,-860A,-861A	plasmid	truncated	80.8362	74.6806	1
SHVL-70	SHVL-70	747	233	233	RDBC01000001.1RDBC01.1.fsa_nt_chr_156	149955	150815	-1	861	287	0	287	G78T,A81G,G84A,C87T,T92A,G93A,A109T,G110C,C111G,G120A,C129A,C156G,G189C,G210A,G216C,C225A,C234G,C237G,C249T,T252C,C253G,G255A,A264G,C267A,A270G,T276C,T300C,T303C,A304T,G305C,C306G,G312C,T324C,G327T,T333C,C342G,G345C,G354C,C357T,C369T,C396T,G414C,G423C,C426A,C429A,C430T,C435T,C442T,T459C,G465C,G474T,T477C,C489G,C498T,A501G,C504G,G507T,G510C,T516C,T525C,C531T,G537A,C552G,A564G,C582T,C594T,A595T,G596C,C597G,G600A,C603G,T627C,C633G,G636C,C642A,C646T,A655T,G656C,C669G,A690G,C696A,C699T,A700G,A703G,C708G,C711T,C714G,C720G,C723T,G726C,G735T,C744T,C753A,A756G,C762T,C771T,C780G,C792G,A804G,C807A,C810T,G816A,T820G,A821C,A822C		-1A,-2T,-3G,-4C,-5G,-6T,-7T,-8A,-9T,-10A,-11T,-12T,-13C,-14G,-15C,-16C,-17T,-18G,-19T,-20G,-21T,-22A,-23T,-24T,-25A,-26T,-27C,-28T,-29C,-30C,-31C,-32T,-33G,-34T,-35T,-36A,-37G,-38C,-39C,-40A,-41C,-42C,-43C,-44T,-45G,-46C,-47C,-48G,-49C,-50T,-51G,-52G,-53C,-54G,-55G,-56T,-57A,-58C,-59A,-60C,-61G,-62C,-63C,-64A,-65G,-66C,-67C,-68C,-69G,-70C,-71A,-72G,-73C,-74C,-75G,-823G,-824G,-825G,-826A,-827T,-828C,-829G,-830G,-831C,-832G,-833C,-834G,-835G,-836C,-837G,-838C,-839T,-840G,-841A,-842T,-843C,-844G,-845A,-846G,-847C,-848A,-849C,-850T,-851G,-852G,-853C,-854A,-855A,-856C,-857G,-858C,-859T,-860A,-861A	chromosome	truncated	80.1394	74.5645	1
SHVL-71	SHVL-71	747	233	233	Scaffold1_1FK2624.fsa_nt_chr_31	28072	28932	-1	861	287	0	287	G78T,A81G,G84A,C87T,G93A,A109T,G110C,C111G,G120A,C129A,C156G,G189C,G210A,G216C,C225A,A226G,C234G,C237G,C249T,T252C,A264G,C267A,A270G,T276C,T300C,T303C,A304T,G305C,C306G,G312C,G327T,T333C,C342G,G345C,G354C,C369T,C396T,G414C,G423C,C426A,C429A,C430T,C435T,C442T,T459C,G465C,G474T,T477C,C489G,C498T,A501G,C504G,G507T,G510C,T516C,T525C,C531T,C552G,A564G,C582T,C594T,A595T,G596C,C597G,G600A,C603G,T627C,C633G,G636C,C642A,C646T,A655T,G656C,C669G,A690G,C696A,C699T,A700G,A703G,C708G,C711T,C714G,C720G,C723T,G726C,G735T,C744T,C753A,A756G,C762T,C771T,C780G,C786G,C792G,A804G,C807A,C810T,G816A,T820G,A821C,A822C		-1A,-2T,-3G,-4C,-5G,-6T,-7T,-8A,-9T,-10A,-11T,-12T,-13C,-14G,-15C,-16C,-17T,-18G,-19T,-20G,-21T,-22A,-23T,-24T,-25A,-26T,-27C,-28T,-29C,-30C,-31C,-32T,-33G,-34T,-35T,-36A,-37G,-38C,-39C,-40A,-41C,-42C,-43C,-44T,-45G,-46C,-47C,-48G,-49C,-50T,-51G,-52G,-53C,-54G,-55G,-56T,-57A,-58C,-59A,-60C,-61G,-62C,-63C,-64A,-65G,-66C,-67C,-68C,-69G,-70C,-71A,-72G,-73C,-74C,-75G,-823G,-824G,-825G,-826A,-827T,-828C,-829G,-830G,-831C,-832G,-833C,-834G,-835G,-836C,-837G,-838C,-839T,-840G,-841A,-842T,-843C,-844G,-845A,-846G,-847C,-848A,-849C,-850T,-851G,-852G,-853C,-854A,-855A,-856C,-857G,-858C,-859T,-860A,-861A	chromosome	truncated	80.1394	75.029	1
SHVL-71	SHVL-71	747	233	233	Scaffold33_1FK2723.fsa_nt_chr_31	28072	28932	-1	861	287	0	287	G78T,A81G,G84A,C87T,G93A,A109T,G110C,C111G,G120A,C129A,C156G,G189C,G210A,G216C,C225A,A226G,C234G,C237G,C249T,T252C,A264G,C267A,A270G,T276C,T300C,T303C,A304T,G305C,C306G,G312C,G327T,T333C,C342G,G345C,G354C,C369T,C396T,G414C,G423C,C426A,C429A,C430T,C435T,C442T,T459C,G465C,G474T,T477C,C489G,C498T,A501G,C504G,G507T,G510C,T516C,T525C,C531T,C552G,A564G,C582T,C594T,A595T,G596C,C597G,G600A,C603G,T627C,C633G,G636C,C642A,C646T,A655T,G656C,C669G,A690G,C696A,C699T,A705G,C708G,C711T,C714G,C720G,C723T,G726C,G735T,C744T,C753A,A756G,C762T,C771T,C780G,C786G,C792G,A804G,C807A,C810T,G816A,T820G,A821C,A822C		-1A,-2T,-3G,-4C,-5G,-6T,-7T,-8A,-9T,-10A,-11T,-12T,-13C,-14G,-15C,-16C,-17T,-18G,-19T,-20G,-21T,-22A,-23T,-24T,-25A,-26T,-27C,-28T,-29C,-30C,-31C,-32T,-33G,-34T,-35T,-36A,-37G,-38C,-39C,-40A,-41C,-42C,-43C,-44T,-45G,-46C,-47C,-48G,-49C,-50T,-51G,-52G,-53C,-54G,-55G,-56T,-57A,-58C,-59A,-60C,-61G,-62C,-63C,-64A,-65G,-66C,-67C,-68C,-69G,-70C,-71A,-72G,-73C,-74C,-75G,-823G,-824G,-825G,-826A,-827T,-828C,-829G,-830G,-831C,-832G,-833C,-834G,-835G,-836C,-837G,-838C,-839T,-840G,-841A,-842T,-843C,-844G,-845A,-846G,-847C,-848A,-849C,-850T,-851G,-852G,-853C,-854A,-855A,-856C,-857G,-858C,-859T,-860A,-861A	chromosome	truncated	80.8362	75.1452	2
SHVL-71	SHVL-71	747	233	233	Scaffold2_1FK2723.fsa_nt_chr_1	3	431	-1	861	287	0	287	G78T,A81G,G84A,C87T,G93A,A109T,G110C,C111G,G120A,C129A,C156G,G189C,G210A,G216C,C225A,A226G,C234G,C237G,C249T,T252C,A264G,C267A,A270G,T276C,T300C,T303C,A304T,G305C,C306G,G312C,G327T,T333C,C342G,G345C,G354C,C369T,C396T,G414C,G423C,C426A,C429A,C430T,C435T,C442T,T459C,G465C,G474T,T477C,C489G,C498T,A501G,C504G,G507T,G510C,T516C,T525C,C531T,C552G,A564G,C582T,C594T,A595T,G596C,C597G,G600A,C603G,T627C,C633G,G636C,C642A,C646T,A655T,G656C,C669G,A690G,C696A,C699T,A705G,C708G,C711T,C714G,C720G,C723T,G726C,G735T,C744T,C753A,A756G,C762T,C771T,C780G,C786G,C792G,A804G,C807A,C810T,G816A,T820G,A821C,A822C		-1A,-2T,-3G,-4C,-5G,-6T,-7T,-8A,-9T,-10A,-11T,-12T,-13C,-14G,-15C,-16C,-17T,-18G,-19T,-20G,-21T,-22A,-23T,-24T,-25A,-26T,-27C,-28T,-29C,-30C,-31C,-32T,-33G,-34T,-35T,-36A,-37G,-38C,-39C,-40A,-41C,-42C,-43C,-44T,-45G,-46C,-47C,-48G,-49C,-50T,-51G,-52G,-53C,-54G,-55G,-56T,-57A,-58C,-59A,-60C,-61G,-62C,-63C,-64A,-65G,-66C,-67C,-68C,-69G,-70C,-71A,-72G,-73C,-74C,-75G,-823G,-824G,-825G,-826A,-827T,-828C,-829G,-830G,-831C,-832G,-833C,-834G,-835G,-836C,-837G,-838C,-839T,-840G,-841A,-842T,-843C,-844G,-845A,-846G,-847C,-848A,-849C,-850T,-851G,-852G,-853C,-854A,-855A,-856C,-857G,-858C,-859T,-860A,-861A	chromosome	truncated	80.8362	75.1452	2
SHVL-71	SHVL-71	747	233	233	Scaffold13_1FK2820.fsa_nt_chr_169	179123	179983	-1	861	287	0	287	G78T,A81G,G84A,C87T,G93A,A109T,G110C,C111G,G120A,C129A,C156G,G189C,G210A,G216C,C225A,A226G,C234G,C237G,C249T,T252C,A264G,C267A,A270G,T276C,T300C,T303C,A304T,G305C,C306G,G312C,G327T,T333C,C342G,G345C,G354C,C369T,C396T,G414C,G423C,C426A,C429A,C430T,C435T,C442T,T459C,G465C,G474T,T477C,C489G,C498T,A501G,C504G,G507T,G510C,T516C,T525C,C531T,C552G,A564G,C582T,C594T,A595T,G596C,C597G,G600A,C603G,T627C,C633G,G636C,C642A,C646T,A655T,G656C,C669G,A690G,C696A,C699T,A705G,C708G,C711T,C714G,C720G,C723T,G726C,G735T,C744T,C753A,A756G,C762T,C771T,C780G,C786G,C792G,A804G,C807A,C810T,G816A,T820G,A821C,A822C		-1A,-2T,-3G,-4C,-5G,-6T,-7T,-8A,-9T,-10A,-11T,-12T,-13C,-14G,-15C,-16C,-17T,-18G,-19T,-20G,-21T,-22A,-23T,-24T,-25A,-26T,-27C,-28T,-29C,-30C,-31C,-32T,-33G,-34T,-35T,-36A,-37G,-38C,-39C,-40A,-41C,-42C,-43C,-44T,-45G,-46C,-47C,-48G,-49C,-50T,-51G,-52G,-53C,-54G,-55G,-56T,-57A,-58C,-59A,-60C,-61G,-62C,-63C,-64A,-65G,-66C,-67C,-68C,-69G,-70C,-71A,-72G,-73C,-74C,-75G,-823G,-824G,-825G,-826A,-827T,-828C,-829G,-830G,-831C,-832G,-833C,-834G,-835G,-836C,-837G,-838C,-839T,-840G,-841A,-842T,-843C,-844G,-845A,-846G,-847C,-848A,-849C,-850T,-851G,-852G,-853C,-854A,-855A,-856C,-857G,-858C,-859T,-860A,-861A	chromosome	truncated	80.8362	75.1452	2
SHVL-71	SHVL-71	747	233	233	Scaffold1_1FK2820.fsa_nt_chr_1	3	431	-1	861	287	0	287	G78T,A81G,G84A,C87T,G93A,A109T,G110C,C111G,G120A,C129A,C156G,G189C,G210A,G216C,C225A,A226G,C234G,C237G,C249T,T252C,A264G,C267A,A270G,T276C,T300C,T303C,A304T,G305C,C306G,G312C,G327T,T333C,C342G,G345C,G354C,C369T,C396T,G414C,G423C,C426A,C429A,C430T,C435T,C442T,T459C,G465C,G474T,T477C,C489G,C498T,A501G,C504G,G507T,G510C,T516C,T525C,C531T,C552G,A564G,C582T,C594T,A595T,G596C,C597G,G600A,C603G,T627C,C633G,G636C,C642A,C646T,A655T,G656C,C669G,A690G,C696A,C699T,A705G,C708G,C711T,C714G,C720G,C723T,G726C,G735T,C744T,C753A,A756G,C762T,C771T,C780G,C786G,C792G,A804G,C807A,C810T,G816A,T820G,A821C,A822C		-1A,-2T,-3G,-4C,-5G,-6T,-7T,-8A,-9T,-10A,-11T,-12T,-13C,-14G,-15C,-16C,-17T,-18G,-19T,-20G,-21T,-22A,-23T,-24T,-25A,-26T,-27C,-28T,-29C,-30C,-31C,-32T,-33G,-34T,-35T,-36A,-37G,-38C,-39C,-40A,-41C,-42C,-43C,-44T,-45G,-46C,-47C,-48G,-49C,-50T,-51G,-52G,-53C,-54G,-55G,-56T,-57A,-58C,-59A,-60C,-61G,-62C,-63C,-64A,-65G,-66C,-67C,-68C,-69G,-70C,-71A,-72G,-73C,-74C,-75G,-823G,-824G,-825G,-826A,-827T,-828C,-829G,-830G,-831C,-832G,-833C,-834G,-835G,-836C,-837G,-838C,-839T,-840G,-841A,-842T,-843C,-844G,-845A,-846G,-847C,-848A,-849C,-850T,-851G,-852G,-853C,-854A,-855A,-856C,-857G,-858C,-859T,-860A,-861A	chromosome	truncated	80.8362	75.1452	2
SHVL-71	SHVL-71	747	233	233	RCZR01000001.1RCZR01.1.fsa_nt_chr_4598	2767198	2767698	1	501	165	327	165	G84T,A87G,G90A,C93T,T98A,G99A,A115T,G116C,C117G,G126A,C135A,C162G,G195C,G216A,G222C,C231A,A232G,C240G,C243G,C255T,T258C,A270G,C273A,A276G,T282C,T306C,T309C,A310T,G311C,C312G,G318C,G333T,T339C,C348G,G351C,G360C,C375T,C402T,G420C,G429C,C432A,C435A,C436T,C441T,T465C,G471C,G480T,T483C,C495G	C448-,A503-,C504-,G505-,A506-,A507-,G508-,C509-,C510-,C511-,T512-,G513-,C514-,C515-,G516-,G517-,G518-,C519-,G520-,A521-,T522-,G523-,C524-,C525-,C526-,G527-,C528-,G529-,A530-,T531-,A532-,C533-,C534-,A535-,C536-,C537-,A538-,C539-,C540-,C541-,C542-,G543-,G544-,C545-,C546-,A547-,G548-,C549-,A550-,T551-,G552-,G553-,C554-,C555-,G556-,C557-,C558-,A559-,C560-,C561-,C562-,T563-,G564-,C565-,G566-,C567-,A568-,A569-,A570-,C571-,T572-,G573-,C574-,T575-,G576-,A577-,C578-,C579-,A580-,G581-,C582-,C583-,A584-,G585-,C586-,G587-,C588-,C589-,T590-,G591-,A592-,G593-,C594-,G595-,C596-,C597-,C598-,G599-,C600-,A601-,G602-,C603-,C604-,A605-,G606-,C607-,G608-,C609-,C610-,A611-,G612-,C613-,T614-,G615-,C616-,T617-,G618-,C619-,A620-,G621-,T622-,G623-,G624-,A625-,T626-,G627-,G628-,T629-,G630-,G631-,A632-,T633-,G634-,A635-,T636-,C637-,G638-,C639-,G640-,T641-,G642-,G643-,C644-,C645-,G646-,G647-,C648-,C649-,C650-,G651-,C652-,T653-,G654-,A655-,T656-,C657-,C658-,G659-,C660-,A661-,G662-,C663-,G664-,T665-,G666-,C667-,T668-,G669-,C670-,C671-,G672-,G673-,C674-,C675-,G676-,G677-,C678-,T679-,G680-,G681-,T682-,T683-,T684-,A685-,T686-,C687-,G688-,C689-,C690-,G691-,A692-,T693-,A694-,A695-,A696-,A697-,C698-,C699-,G700-,G701-,C702-,G703-,C704-,C705-,A706-,G707-,C708-,A709-,A710-,A711-,C712-,G713-,C714-,G715-,G716-,C717-,G718-,C719-,C720-,C721-,G722-,C723-,G724-,G725-,C726-,A727-,T728-,C729-,G730-,T731-,G732-,G733-,C734-,C735-,C736-,T737-,G738-,C739-,T740-,G741-,G742-,G743-,C744-,C745-,C746-,G747-,A748-,A749-,C750-,A751-,A752-,C753-,A754-,A755-,A756-,G757-,C758-,C759-,G760-,A761-,A762-,C763-,G764-,C765-,A766-,T767-,C768-,G769-,T770-,G771-,G772-,T773-,G774-,A775-,T776-,C777-,T778-,A779-,T780-,C781-,T782-,G783-,C784-,G785-,C786-,G787-,A788-,T789-,A790-,C791-,C792-,C793-,C794-,G795-,G796-,C797-,C798-,A799-,G800-,C801-,A802-,T803-,G804-,G805-,C806-,C807-,G808-,A809-,A810-,C811-,G812-,C813-,A814-,A815-,C816-,C817-,A818-,G819-,C820-,A821-,G822-,A823-,T824-,C825-,T826-,A827-,A828-	-1G,-2T,-3G,-4G,-5T,-6T,-7A,-8T,-9G,-10C,-11G,-12T,-13T,-14A,-15T,-16A,-17T,-18T,-19C,-20G,-21C,-22C,-23T,-24G,-25T,-26G,-27T,-28A,-29T,-30T,-31A,-32T,-33C,-34T,-35C,-36C,-37C,-38T,-39G,-40T,-41T,-42A,-43G,-44C,-45C,-46A,-47C,-48C,-49C,-50T,-51G,-52C,-53C,-54G,-55C,-56T,-57G,-58G,-59C,-60G,-61G,-62T,-63A,-64C,-65A,-66C,-67G,-68C,-69C,-70A,-71G,-72C,-73C,-74C,-75G,-76C,-77A,-78G,-79C,-80C,-81G	chromosome	truncated	40.8759	44.8068	1
SHVL-71	SHVL-71	747	233	233	RCZR01000002.1RCZR01.1.fsa_nt_plasm_132	89641	89991	-1	351	117	396	117	C16T,T17G,G18T,G20T,C21T,A23T,A24G,A25G,G26T,C27T,C28A,A29T,T32G,G33T,A34T,G35A,C36T,G37A,G38T,C39T,G43C,G46T,C48T,G51T,G138C,G143T,C144A,G146C,G148A,A151C,T155C,G157C,C158T,C159G,C160G,G161C,C162G,G165A,G166C,T168C,G172A,G175C,A176C,T177G,G178C,A180G,A182C,G186T,A189G,C198T,C199A,T201A,T202C,T204A,C205A,C208G,G210A,C211A,A212G,G213C,G214C,T216G,G220T,T221C,A224G,T225C,T226C,A227G,T228C,A229G,G230T,C231A,C232G,C233G,G234C,G235A,G239T,C240A,A245T,A246G,C247G,G256A,A257G,T258C,A262C,T263G,G264C,C267G,G268C,G271A,G272C,A275C,A276C,C277T,T278G,T280C,G472A,C473A,C477T,A478T,C479T,T482C,G483A,C484T,C486A,A487T,A488G,C490G,T491C,G492A,T494C,G495T,A496T,C497T,C498A,G500A,C501G,C502T,C505T,C508T,T509C,G510T,A511G,G512C,C513G,C516G,G518A,C519G,A520T,C523T,A524G,C529G,A530G,C532T,T533G,C535A,A539C,T541G,G542T,T545C,G547A,T548A,G549C,G550A,A551G,T552C,G553T,A554G,T555G,C556A,T560A,G561A,G562A,C563G,C564A,G565T,G566C,C568A,G570T,C571A,G573C,A574G,T575C,C577A,C582G,G583A,G585C,C586T,T587G,C589T,C590G,G592A,C594T,G595A,G596C,C597T,T598C,C621T,G622C,C623A,C624G,A625C,C627A,G632A,G634C,G635T,C636T,C640G,G641A,C648G,G649A	C1-,T2-,G3-,G4-,A5-,A6-,C7-,A8-,G9-,A10-,T11-,C12-,A13-,A14-,G55-,A56-,A57-,A58-,T59-,G60-,G61-,A62-,T63-,C64-,T65-,G66-,G67-,C68-,C69-,A70-,G71-,C72-,G73-,G74-,C75-,C76-,G77-,C78-,A79-,C80-,C81-,C82-,T83-,G84-,A85-,C86-,C87-,G88-,C89-,C90-,T91-,G92-,G93-,C94-,G95-,C96-,G97-,C98-,C99-,G100-,A101-,T102-,G103-,A104-,A105-,C106-,G107-,C108-,T109-,T110-,T111-,C112-,C113-,G114-,A115-,T116-,G117-,A118-,T119-,G120-,A121-,G122-,C123-,A124-,C125-,C126-,T127-,T128-,T129-,A130-,A131-,A132-,G133-,T134-,G135-,G136-,G191-,C192-,A193-,C287-,C288-,G289-,C290-,C291-,A292-,T293-,C294-,A295-,C296-,C297-,A298-,T299-,G300-,A301-,G302-,C303-,G304-,A305-,T306-,A307-,A308-,C309-,A310-,G311-,C312-,G313-,C314-,C315-,G316-,C317-,C318-,A319-,A320-,C321-,C322-,T323-,G324-,C325-,T326-,G327-,C328-,T329-,G330-,G331-,C332-,C333-,A334-,C335-,C336-,G337-,T338-,G339-,G340-,G341-,C342-,G343-,G344-,C345-,C346-,C347-,G348-,G349-,C350-,C351-,G352-,G353-,C354-,C355-,T356-,G357-,A358-,C359-,C360-,G361-,C362-,C363-,T364-,T365-,T366-,C367-,T368-,G369-,C370-,G371-,C372-,C373-,A374-,G375-,A376-,T377-,C378-,G379-,G380-,C381-,G382-,A383-,T384-,A385-,A386-,C387-,G388-,T389-,G390-,A391-,C392-,C393-,C394-,G395-,C396-,C397-,T398-,G399-,G400-,A401-,T402-,C403-,G404-,C405-,T406-,G407-,G408-,G409-,A410-,A411-,A412-,C413-,C414-,G415-,A416-,A417-,C418-,T419-,G420-,A421-,A422-,C423-,G424-,A425-,A426-,G427-,C428-,C429-,C430-,T431-,G432-,C433-,C434-,G435-,G436-,G437-,C438-,G439-,A440-,T441-,G442-,C443-,C444-,C445-,G446-,C447-,G448-,A449-,T450-,A451-,C452-,C453-,A454-,C455-,C456-,A457-,C458-,C459-,C460-,C461-,G462-,G463-,C464-,C465-,A466-,G467-,C468-,G600-,T601-,T602-,T603-,A604-,T605-,C606-,G607-,C608-,C609-,G610-,A611-,T612-,A613-,A614-,A615-,A616-,T650-,G651-,G652-,C653-,C654-,C655-,T656-,G657-,C658-,T659-,G660-,G661-,G662-,C663-,C664-,C665-,G666-,A667-,A668-,C669-,A670-,A671-,C672-,A673-,A674-,A675-,G676-,C677-,C678-,G679-,A680-,A681-,C682-,G683-,C684-,A685-,T686-,C687-,G688-,T689-,G690-,G691-,T692-,G693-,A694-,T695-,C696-,T697-,A698-,T699-,C700-,T701-,G702-,C703-,G704-,C705-,G706-,A707-,T708-,A709-,C710-,C711-,C712-,C713-,G714-,G715-,C716-,C717-,A718-,G719-,C720-,A721-,T722-,G723-,G724-,C725-,C726-,G727-,A728-,A729-,C730-,G731-,C732-,A733-,A734-,C735-,C736-,A737-,G738-,C739-,A740-,G741-,A742-,T743-,C744-,T745-,A746-,A747-		plasmid	truncated	23.741	23.1691	1
SHVL-71	SHVL-71	747	233	233	RCZS01000001.1RCZS01.1.fsa_nt_chr_2827	2728202	2729062	1	861	287	0	287	G78T,A81G,G84A,C87T,T92A,G93A,A109T,G110C,C111G,G120A,C129A,C156G,G189C,G210A,G216C,C225A,A226G,C234G,C237G,C249T,T252C,A264G,C267A,A270G,T276C,T300C,T303C,A304T,G305C,C306G,G312C,T324C,G327T,T333C,C342G,G345C,G354C,C369T,C396T,G414C,G423C,C426A,C429A,C430T,C435T,C442T,T459C,G465C,G474T,T477C,C489G,C498T,A501G,C504G,G507T,G510C,T516C,T525C,C531T,C552G,A564G,C582T,C594T,A595T,G596C,C597G,G600A,C603G,T627C,C633G,G636C,C642A,C646T,A655T,G656C,C669G,A690G,C696A,C699T,A700G,A703G,A705G,C708G,C711T,C714G,C720G,C723T,G726C,G735T,C744T,C753A,A756G,C762T,C771T,C780G,C786G,C792G,A804G,C807A,C810T,G816A,T820G,A821C,A822C		-1A,-2T,-3G,-4C,-5G,-6T,-7T,-8A,-9T,-10A,-11T,-12T,-13C,-14G,-15C,-16C,-17T,-18G,-19T,-20G,-21T,-22A,-23T,-24T,-25A,-26T,-27C,-28T,-29C,-30C,-31C,-32T,-33G,-34T,-35T,-36A,-37G,-38C,-39C,-40A,-41C,-42C,-43C,-44T,-45G,-46C,-47C,-48G,-49C,-50T,-51G,-52G,-53C,-54G,-55G,-56T,-57A,-58C,-59A,-60C,-61G,-62C,-63C,-64A,-65G,-66C,-67C,-68C,-69G,-70C,-71A,-72G,-73C,-74C,-75G,-823G,-824G,-825G,-826A,-827T,-828C,-829G,-830G,-831C,-832G,-833C,-834G,-835G,-836C,-837G,-838C,-839T,-840G,-841A,-842T,-843C,-844G,-845A,-846G,-847C,-848A,-849C,-850T,-851G,-852G,-853C,-854A,-855A,-856C,-857G,-858C,-859T,-860A,-861A	chromosome	truncated	80.1394	74.6806	1
SHVL-71	SHVL-71	747	233	233	RCZT01000002.1RCZT01.1.fsa_nt_chr_276	245246	246112	-1	867	287	0	287	G84T,A87G,G90A,C93T,T98A,G99A,A115T,G116C,C117G,G126A,C135A,C162G,G195C,G216A,G222C,C231A,A232G,C240G,C243G,C255T,T258C,A270G,C273A,A276G,T282C,T306C,T309C,A310T,G311C,C312G,G318C,G333T,T339C,C348G,G351C,G360C,C375T,C402T,G420C,G429C,C432A,C435A,C436T,C441T,C448T,T465C,G471C,G480T,T483C,C495G,C504T,A507G,C510G,G513T,G516C,T522C,T531C,C537T,C558G,A570G,C588T,C600T,A601T,G602C,C603G,G606A,C609G,T633C,C639G,G642C,C648A,C652T,A661T,G662C,C675G,A696G,C702A,C705T,A706G,A709G,C714G,C717T,C720G,C726G,C729T,G732C,G741T,C750T,C759A,A762G,C768T,C777T,C786G,C792G,C798G,C801T,A810G,C813A,C816T,G822A,T826G,A827C,A828C		-1G,-2T,-3G,-4G,-5T,-6T,-7A,-8T,-9G,-10C,-11G,-12T,-13T,-14A,-15T,-16A,-17T,-18T,-19C,-20G,-21C,-22C,-23T,-24G,-25T,-26G,-27T,-28A,-29T,-30T,-31A,-32T,-33C,-34T,-35C,-36C,-37C,-38T,-39G,-40T,-41T,-42A,-43G,-44C,-45C,-46A,-47C,-48C,-49C,-50T,-51G,-52C,-53C,-54G,-55C,-56T,-57G,-58G,-59C,-60G,-61G,-62T,-63A,-64C,-65A,-66C,-67G,-68C,-69C,-70A,-71G,-72C,-73C,-74C,-75G,-76C,-77A,-78G,-79C,-80C,-81G,-829G,-830G,-831G,-832A,-833T,-834C,-835G,-836G,-837C,-838G,-839C,-840G,-841G,-842C,-843G,-844C,-845T,-846G,-847A,-848T,-849C,-850G,-851A,-852G,-853C,-854A,-855C,-856T,-857G,-858G,-859C,-860A,-861A,-862C,-863G,-864C,-865T,-866A,-867A	chromosome	truncated	80.1394	74.2791	1
SHVL-71	SHVL-71	747	233	233	RCZU01000001.1RCZU01.1.fsa_nt_chr_4752	5118893	5119753	1	861	287	0	287	G78T,A81G,G84A,C87T,T92A,G93A,A109T,G110C,C111G,G120A,C129A,C156G,G189C,G210A,G216C,C225A,A226G,C234G,C237G,C249T,T252C,A264G,C267A,A270G,T276C,T300C,T303C,A304T,G305C,C306G,G312C,T324C,G327T,T333C,C342G,G345C,G354C,C369T,C396T,G414C,G423C,C426A,C429A,C430T,C435T,C442T,T459C,G465C,G474T,T477C,C489G,C498T,A501G,C504G,G507T,G510C,T525C,C531T,C552G,A564G,C582T,C594T,A595T,G596C,C597G,G600A,C603G,T627C,C633G,G636C,C642A,C646T,A655T,G656C,C669G,A690G,C696A,C699T,A700G,A703G,C708G,C711T,C714G,C720G,C723T,G726C,G735T,C744T,C753A,A756G,C762T,C771T,C780G,C792G,A804G,C807A,C810T,G816A,T820G,A821C,A822C		-1A,-2T,-3G,-4C,-5G,-6T,-7T,-8A,-9T,-10A,-11T,-12T,-13C,-14G,-15C,-16C,-17T,-18G,-19T,-20G,-21T,-22A,-23T,-24T,-25A,-26T,-27C,-28T,-29C,-30C,-31C,-32T,-33G,-34T,-35T,-36A,-37G,-38C,-39C,-40A,-41C,-42C,-43C,-44T,-45G,-46C,-47C,-48G,-49C,-50T,-51G,-52G,-53C,-54G,-55G,-56T,-57A,-58C,-59A,-60C,-61G,-62C,-63C,-64A,-65G,-66C,-67C,-68C,-69G,-70C,-71A,-72G,-73C,-74C,-75G,-823G,-824G,-825G,-826A,-827T,-828C,-829G,-830G,-831C,-832G,-833C,-834G,-835G,-836C,-837G,-838C,-839T,-840G,-841A,-842T,-843C,-844G,-845A,-846G,-847C,-848A,-849C,-850T,-851G,-852G,-853C,-854A,-855A,-856C,-857G,-858C,-859T,-860A,-861A	chromosome	truncated	80.1394	75.029	1
SHVL-71	SHVL-71	747	233	233	RCZV01000001.1RCZV01.1.fsa_nt_chr_1472	1580497	1581357	1	861	287	0	287	G78T,A81G,G84A,C87T,T92A,G93A,A109T,G110C,C111G,G120A,C129A,C156G,G189C,G210A,G216C,C225A,A226G,C234G,C237G,C249T,T252C,A264G,C267A,A270G,T276C,T300C,T303C,A304T,G305C,C306G,G312C,G327T,T333C,C342G,G345C,G354C,C369T,C396T,G414C,G423C,C426A,C429A,C430T,C435T,C442T,T459C,G465C,G474T,T477C,C489G,C498T,A501G,C504G,G507T,G510C,T516C,T525C,C531T,C552G,A564G,C582T,C594T,A595T,G596C,C597G,G600A,C603G,T627C,C633G,G636C,C642A,C646T,A655T,G656C,C669G,A690G,C696A,C699T,A700G,A703G,C708G,C711T,C714G,C720G,C723T,G726C,G735T,C744T,C753A,A756G,C762T,C771T,C780G,C786G,C792G,C795T,A804G,C807A,C810T,G816A,T820G,A821C,A822C		-1A,-2T,-3G,-4C,-5G,-6T,-7T,-8A,-9T,-10A,-11T,-12T,-13C,-14G,-15C,-16C,-17T,-18G,-19T,-20G,-21T,-22A,-23T,-24T,-25A,-26T,-27C,-28T,-29C,-30C,-31C,-32T,-33G,-34T,-35T,-36A,-37G,-38C,-39C,-40A,-41C,-42C,-43C,-44T,-45G,-46C,-47C,-48G,-49C,-50T,-51G,-52G,-53C,-54G,-55G,-56T,-57A,-58C,-59A,-60C,-61G,-62C,-63C,-64A,-65G,-66C,-67C,-68C,-69G,-70C,-71A,-72G,-73C,-74C,-75G,-823G,-824G,-825G,-826A,-827T,-828C,-829G,-830G,-831C,-832G,-833C,-834G,-835G,-836C,-837G,-838C,-839T,-840G,-841A,-842T,-843C,-844G,-845A,-846G,-847C,-848A,-849C,-850T,-851G,-852G,-853C,-854A,-855A,-856C,-857G,-858C,-859T,-860A,-861A	chromosome	truncated	80.1394	74.7967	1
SHVL-71	SHVL-71	747	233	233	RCZW01000001.1RCZW01.1.fsa_nt_chr_5037	5272915	5273409	1	495	165	327	165	G78T,A81G,G84A,C87T,T92A,G93A,A109T,G110C,C111G,G120A,C129A,C156G,G189C,G210A,G216C,C225A,A226G,C234G,C237G,C249T,T252C,A264G,C267A,A270G,T276C,T300C,T303C,A304T,G305C,C306G,G312C,G327T,T333C,C342G,G345C,G354C,C369T,C396T,G414C,G423C,C426A,C429A,C430T,C435T,C442T,T459C,G465C,G474T,T477C,A815G,T818A,A821G	A487-,C488-,C489-,G490-,A491-,A492-,C493-,T494-,G495-,A496-,A497-,C498-,G499-,A500-,A501-,G502-,C503-,C504-,C505-,T506-,G507-,C508-,C509-,G510-,G511-,G512-,C513-,G514-,A515-,T516-,G517-,C518-,C519-,C520-,G521-,C522-,G523-,A524-,T525-,A526-,C527-,C528-,A529-,C530-,C531-,A532-,C533-,C534-,C535-,C536-,G537-,G538-,C539-,C540-,A541-,G542-,C543-,A544-,T545-,G546-,G547-,C548-,C549-,G550-,C551-,C552-,A553-,C554-,C555-,C556-,T557-,G558-,C559-,G560-,C561-,A562-,A563-,A564-,C565-,T566-,G567-,C568-,T569-,G570-,A571-,C572-,C573-,A574-,G575-,C576-,C577-,A578-,G579-,C580-,G581-,C582-,C583-,T584-,G585-,A586-,G587-,C588-,G589-,C590-,C591-,C592-,G593-,C594-,A595-,G596-,C597-,C598-,A599-,G600-,C601-,G602-,C603-,C604-,A605-,G606-,C607-,T608-,G609-,C610-,T611-,G612-,C613-,A614-,G615-,T616-,G617-,G618-,A619-,T620-,G621-,G622-,T623-,G624-,G625-,A626-,T627-,G628-,A629-,T630-,C631-,G632-,C633-,G634-,T635-,G636-,G637-,C638-,C639-,G640-,G641-,C642-,C643-,C644-,G645-,C646-,T647-,G648-,A649-,T650-,C651-,C652-,G653-,C654-,A655-,G656-,C657-,G658-,T659-,G660-,C661-,T662-,G663-,C664-,C665-,G666-,G667-,C668-,C669-,G670-,G671-,C672-,T673-,G674-,G675-,T676-,T677-,T678-,A679-,T680-,C681-,G682-,C683-,C684-,G685-,A686-,T687-,A688-,A689-,A690-,A691-,C692-,C693-,G694-,G695-,C696-,G697-,C698-,C699-,A700-,G701-,C702-,A703-,A704-,A705-,C706-,G707-,C708-,G709-,G710-,C711-,G712-,C713-,C714-,C715-,G716-,C717-,G718-,G719-,C720-,A721-,T722-,C723-,G724-,T725-,G726-,G727-,C728-,C729-,C730-,T731-,G732-,C733-,T734-,G735-,G736-,G737-,C738-,C739-,C740-,G741-,A742-,A743-,C744-,A745-,A746-,C747-,A748-,A749-,A750-,G751-,C752-,C753-,G754-,A755-,A756-,C757-,G758-,C759-,A760-,T761-,C762-,G763-,T764-,G765-,G766-,T767-,G768-,A769-,T770-,C771-,T772-,A773-,T774-,C775-,T776-,G777-,C778-,G779-,C780-,G781-,A782-,T783-,A784-,C785-,C786-,C787-,C788-,G789-,G790-,C791-,C792-,A793-,G794-,C795-,A796-,T797-,G798-,G799-,C800-,C801-,G802-,A803-,A804-,C805-,G806-,C807-,A808-,A809-,C810-,C811-,A812-,G813-	-1A,-2T,-3G,-4C,-5G,-6T,-7T,-8A,-9T,-10A,-11T,-12T,-13C,-14G,-15C,-16C,-17T,-18G,-19T,-20G,-21T,-22A,-23T,-24T,-25A,-26T,-27C,-28T,-29C,-30C,-31C,-32T,-33G,-34T,-35T,-36A,-37G,-38C,-39C,-40A,-41C,-42C,-43C,-44T,-45G,-46C,-47C,-48G,-49C,-50T,-51G,-52G,-53C,-54G,-55G,-56T,-57A,-58C,-59A,-60C,-61G,-62C,-63C,-64A,-65G,-66C,-67C,-68C,-69G,-70C,-71A,-72G,-73C,-74C,-75G	chromosome	truncated	44.1606	44.7689	1
SHVL-71	SHVL-71	747	233	233	RCZW01000002.1RCZW01.1.fsa_nt_plasm_19	12005	12871	-1	867	287	0	287	G84T,A87G,G90A,C93T,G99A,A115T,G116C,C117G,C121A,G126A,C135A,C162G,G195C,G216A,G222C,C231A,A232G,C240G,C243G,C255T,T258C,A270G,C273A,A276G,T282C,T306C,T309C,A310T,G311C,C312G,G318C,T330C,G333T,T339C,C348G,G351C,G360C,C375T,C402T,G420C,G429C,C432A,C435A,C436T,C448T,T465C,G471C,G480T,T483C,C495G,C504T,A507G,C510G,G513T,G516C,T522C,T531C,C537T,C558G,A570G,C588T,C600T,A601T,G602C,C603G,G606A,C609G,T633C,C639G,G642C,C648A,C652T,A661T,G662C,C675G,A696G,C702A,C705T,C714G,C717T,C720G,C726G,C729T,G732C,G741T,C750T,C759A,A762G,C765G,C768T,C777T,C786G,C792G,C798G,A810G,C813A,C816T,G822A,T826G,A827C,A828C		-1G,-2T,-3G,-4G,-5T,-6T,-7A,-8T,-9G,-10C,-11G,-12T,-13T,-14A,-15T,-16T,-17T,-18T,-19C,-20G,-21C,-22C,-23T,-24G,-25T,-26G,-27T,-28A,-29T,-30T,-31A,-32T,-33C,-34T,-35C,-36C,-37C,-38T,-39G,-40T,-41T,-42A,-43G,-44C,-45C,-46A,-47C,-48C,-49C,-50T,-51G,-52C,-53C,-54G,-55C,-56T,-57G,-58G,-59C,-60G,-61G,-62T,-63A,-64C,-65A,-66C,-67G,-68C,-69C,-70A,-71G,-72C,-73C,-74C,-75G,-76C,-77A,-78G,-79C,-80C,-81G,-829G,-830G,-831G,-832A,-833T,-834C,-835G,-836G,-837C,-838G,-839C,-840G,-841G,-842C,-843G,-844C,-845T,-846G,-847A,-848T,-849C,-850G,-851A,-852G,-853C,-854A,-855C,-856T,-857G,-858G,-859C,-860A,-861A,-862C,-863G,-864C,-865T,-866A,-867A	plasmid	truncated	80.8362	74.5098	2
SHVL-71	SHVL-71	747	233	233	RCZW01000004.1RCZW01.1.fsa_nt_plasm_58	35211	35759	1	867	287	0	287	G84T,A87G,G90A,C93T,G99A,A115T,G116C,C117G,C121A,G126A,C135A,C162G,G195C,G216A,G222C,C231A,A232G,C240G,C243G,C255T,T258C,A270G,C273A,A276G,T282C,T306C,T309C,A310T,G311C,C312G,G318C,T330C,G333T,T339C,C348G,G351C,G360C,C375T,C402T,G420C,G429C,C432A,C435A,C436T,C448T,T465C,G471C,G480T,T483C,C495G,C504T,A507G,C510G,G513T,G516C,T522C,T531C,C537T,C558G,A570G,C588T,C600T,A601T,G602C,C603G,G606A,C609G,T633C,C639G,G642C,C648A,C652T,A661T,G662C,C675G,A696G,C702A,C705T,C714G,C717T,C720G,C726G,C729T,G732C,G741T,C750T,C759A,A762G,C765G,C768T,C777T,C786G,C792G,C798G,A810G,C813A,C816T,G822A,T826G,A827C,A828C		-1G,-2T,-3G,-4G,-5T,-6T,-7A,-8T,-9G,-10C,-11G,-12T,-13T,-14A,-15T,-16T,-17T,-18T,-19C,-20G,-21C,-22C,-23T,-24G,-25T,-26G,-27T,-28A,-29T,-30T,-31A,-32T,-33C,-34T,-35C,-36C,-37C,-38T,-39G,-40T,-41T,-42A,-43G,-44C,-45C,-46A,-47C,-48C,-49C,-50T,-51G,-52C,-53C,-54G,-55C,-56T,-57G,-58G,-59C,-60G,-61G,-62T,-63A,-64C,-65A,-66C,-67G,-68C,-69C,-70A,-71G,-72C,-73C,-74C,-75G,-76C,-77A,-78G,-79C,-80C,-81G,-829G,-830G,-831G,-832A,-833T,-834C,-835G,-836G,-837C,-838G,-839C,-840G,-841G,-842C,-843G,-844C,-845T,-846G,-847A,-848T,-849C,-850G,-851A,-852G,-853C,-854A,-855C,-856T,-857G,-858G,-859C,-860A,-861A,-862C,-863G,-864C,-865T,-866A,-867A	plasmid	truncated	80.8362	74.5098	2
SHVL-71	SHVL-71	747	233	233	RCZX01000003.1RCZX01.1.fsa_nt_chr_6268	4911241	4911585	-1	345	113	402	113	A104T,A105G,C106G,G107T,C108T,T109A,T111G,C113G,G114T,A115T,G117T,G120T,A121C,A124C,C125T,C126G,T128G,A131T,A132T,G133A,G135C,G136T,T137C,G138C,G143T,C144A,G146C,G148A,A151C,T155C,G157C,C158T,C159G,C160G,G161C,C162G,G165A,G166C,T168C,G172A,G175C,A176C,T177G,G178C,A180G,A182C,G186T,A189G,C198T,C199A,T201A,T202C,A203T,T204A,C205A,C208G,G210A,C211A,A212G,G213C,G214C,T216G,G220T,T221C,A224G,T225C,T226C,A227G,T228C,A229G,G230T,C231A,C232G,C233G,G234C,G235A,G239T,C240A,A245T,A246G,C247G,G256A,A257G,T258C,A262C,T263G,G264C,C267G,G268C,G271A,G272C,A275C,A276C,C277T,T278G,T280C,G472A,C473A,C477T,A478T,C479T,T482C,G483A,C484T,C486A,A487T,A488G,C490G,T491C,G492A,T494C,G495T,A496T,C497T,C498A,G500A,C501G,C502T,C505T,C508T,T509C,G510T,A511G,G512C,C513G,C516G,G518A,C519G,A520T,C523T,A524G,C529G,A530G,C532T,T533G,C535A,A539C,T541G,G542T,T545C,G547A,T548A,G549C,G550A,A551G,T552C,G553T,A554G,T555G,C556A,T560A,G561A,G562A,C563G,C564A,G565T,G566C,C568A,G570T,C571A,G573C,A574G,T575C,C577A,C582G,G583A,G585C,C586T,T587G,C589T,C590G,G592A,C594T,G595A,G596C,C597T,T598C,C621T,G622C,C623A,C624G,A625C,C627A,G632A,C633T,G634C,G635T,C636T,C640G,G641A,C648G,G649A	C1-,T2-,G3-,G4-,A5-,A6-,C7-,A8-,G9-,A10-,T11-,C12-,A13-,A14-,A15-,C16-,T17-,G18-,A19-,G20-,C21-,G22-,A23-,A24-,A25-,G26-,C27-,C28-,A29-,G30-,C31-,T32-,G33-,A34-,G35-,C36-,G37-,G38-,C39-,C40-,G41-,C42-,G43-,T44-,G45-,G46-,G47-,C48-,A49-,T50-,G51-,A52-,T53-,C54-,G55-,A56-,A57-,A58-,T59-,G60-,G61-,A62-,T63-,C64-,T65-,G66-,G67-,C68-,C69-,A70-,G71-,C72-,G73-,G74-,C75-,C76-,G77-,C78-,A79-,C80-,C81-,C82-,T83-,G84-,A85-,C86-,C87-,G88-,C89-,C90-,T91-,G92-,G93-,C94-,G95-,C96-,G97-,C98-,C99-,G100-,A101-,T102-,G191-,C192-,A193-,C287-,C288-,G289-,C290-,C291-,A292-,T293-,C294-,A295-,C296-,C297-,A298-,T299-,G300-,A301-,G302-,C303-,G304-,A305-,T306-,A307-,A308-,C309-,A310-,G311-,C312-,G313-,C314-,C315-,G316-,C317-,C318-,A319-,A320-,C321-,C322-,T323-,G324-,C325-,T326-,G327-,C328-,T329-,G330-,G331-,C332-,C333-,A334-,C335-,C336-,G337-,T338-,G339-,G340-,G341-,C342-,G343-,G344-,C345-,C346-,C347-,G348-,G349-,C350-,C351-,G352-,G353-,C354-,C355-,T356-,G357-,A358-,C359-,C360-,G361-,C362-,C363-,T364-,T365-,T366-,C367-,T368-,G369-,C370-,G371-,C372-,C373-,A374-,G375-,A376-,T377-,C378-,G379-,G380-,C381-,G382-,A383-,T384-,A385-,A386-,C387-,G388-,T389-,G390-,A391-,C392-,C393-,C394-,G395-,C396-,C397-,T398-,G399-,G400-,A401-,T402-,C403-,G404-,C405-,T406-,G407-,G408-,G409-,A410-,A411-,A412-,C413-,C414-,G415-,A416-,A417-,C418-,T419-,G420-,A421-,A422-,C423-,G424-,A425-,A426-,G427-,C428-,C429-,C430-,T431-,G432-,C433-,C434-,G435-,G436-,G437-,C438-,G439-,A440-,T441-,G442-,C443-,C444-,C445-,G446-,C447-,G448-,A449-,T450-,A451-,C452-,C453-,A454-,C455-,C456-,A457-,C458-,C459-,C460-,C461-,G462-,G463-,C464-,C465-,A466-,G467-,C468-,G600-,T601-,T602-,T603-,A604-,T605-,C606-,G607-,C608-,C609-,G610-,A611-,T612-,A613-,A614-,A615-,A616-,T650-,G651-,G652-,C653-,C654-,C655-,T656-,G657-,C658-,T659-,G660-,G661-,G662-,C663-,C664-,C665-,G666-,A667-,A668-,C669-,A670-,A671-,C672-,A673-,A674-,A675-,G676-,C677-,C678-,G679-,A680-,A681-,C682-,G683-,C684-,A685-,T686-,C687-,G688-,T689-,G690-,G691-,T692-,G693-,A694-,T695-,C696-,T697-,A698-,T699-,C700-,T701-,G702-,C703-,G704-,C705-,G706-,A707-,T708-,A709-,C710-,C711-,C712-,C713-,G714-,G715-,C716-,C717-,A718-,G719-,C720-,A721-,T722-,G723-,G724-,C725-,C726-,G727-,A728-,A729-,C730-,G731-,C732-,A733-,A734-,C735-,C736-,A737-,G738-,C739-,A740-,G741-,A742-,T743-,C744-,T745-,A746-,A747-		chromosome	truncated	24.0876	47.3498	1
SHVL-71	SHVL-71	747	233	233	RCZY01000002.1RCZY01.1.fsa_nt_chr_44	18132	18998	1	867	287	0	287	G90A,T98A,G116C,G195C,G216A,C240G,C243G,T258C,T306C,T309C,T339C,C348G,C375T,C402T,G420C,G429C,C432A,C435A,C436T,C441T,C448T,T465C,G471C,G480T,T483C,C495G,C504T,A507G,C510G,G513T,G516C,C558G,C588T,C603G,C609G,C639G,A661T,G662C,C675G,A696G,C702A,C705T,A706G,C717T,G732C,G741T,C750T,C759A,A762G,C777T,C786G,C792G,C798G,A810G,C813A,C816T,G822A,T826G,A827C,A828C	G84N,C93N,A115N,C117N,C135N,C162N,G222N,A270N,C273N,T282N,A310N,G311N,C312N,C537N,C600N,A601N,G602N,T633N,C729N	-1G,-2T,-3G,-4G,-5T,-6T,-7A,-8T,-9G,-10C,-11G,-12T,-13T,-14A,-15T,-16A,-17T,-18T,-19C,-20G,-21C,-22C,-23T,-24G,-25T,-26G,-27T,-28A,-29T,-30T,-31A,-32T,-33C,-34T,-35C,-36C,-37C,-38T,-39G,-40T,-41T,-42A,-43G,-44C,-45C,-46A,-47C,-48C,-49C,-50T,-51G,-52C,-53C,-54G,-55C,-56T,-57G,-58G,-59C,-60G,-61G,-62T,-63A,-64C,-65A,-66C,-67G,-68C,-69C,-70A,-71G,-72C,-73C,-74C,-75G,-76C,-77A,-78N,-79N,-80N,-81N,-829G,-830G,-831G,-832A,-833T,-834C,-835G,-836G,-837C,-838G,-839C,-840G,-841G,-842C,-843G,-844C,-845T,-846G,-847A,-848T,-849C,-850G,-851A,-852G,-853C,-854A,-855C,-856T,-857G,-858G,-859C,-860A,-861A,-862C,-863G,-864C,-865T,-866A,-867A	chromosome	truncated	78.3972	77.0473	2
SHVL-71	SHVL-71	747	233	233	RCZY01000002.1RCZY01.1.fsa_nt_chr_67	28924	29268	1	867	287	0	287	G90A,T98A,G116C,G195C,G216A,C240G,C243G,T258C,T306C,T309C,T339C,C348G,C375T,C402T,G420C,G429C,C432A,C435A,C436T,C441T,C448T,T465C,G471C,G480T,T483C,C495G,C504T,A507G,C510G,G513T,G516C,C558G,C588T,C603G,C609G,C639G,A661T,G662C,C675G,A696G,C702A,C705T,A706G,C717T,G732C,G741T,C750T,C759A,A762G,C777T,C786G,C792G,C798G,A810G,C813A,C816T,G822A,T826G,A827C,A828C	G84N,C93N,A115N,C117N,C135N,C162N,G222N,A270N,C273N,T282N,A310N,G311N,C312N,C537N,C600N,A601N,G602N,T633N,C729N	-1G,-2T,-3G,-4G,-5T,-6T,-7A,-8T,-9G,-10C,-11G,-12T,-13T,-14A,-15T,-16A,-17T,-18T,-19C,-20G,-21C,-22C,-23T,-24G,-25T,-26G,-27T,-28A,-29T,-30T,-31A,-32T,-33C,-34T,-35C,-36C,-37C,-38T,-39G,-40T,-41T,-42A,-43G,-44C,-45C,-46A,-47C,-48C,-49C,-50T,-51G,-52C,-53C,-54G,-55C,-56T,-57G,-58G,-59C,-60G,-61G,-62T,-63A,-64C,-65A,-66C,-67G,-68C,-69C,-70A,-71G,-72C,-73C,-74C,-75G,-76C,-77A,-78N,-79N,-80N,-81N,-829G,-830G,-831G,-832A,-833T,-834C,-835G,-836G,-837C,-838G,-839C,-840G,-841G,-842C,-843G,-844C,-845T,-846G,-847A,-848T,-849C,-850G,-851A,-852G,-853C,-854A,-855C,-856T,-857G,-858G,-859C,-860A,-861A,-862C,-863G,-864C,-865T,-866A,-867A	chromosome	truncated	78.3972	77.0473	2
SHVL-71	SHVL-71	747	233	233	RCZY01000002.1RCZY01.1.fsa_nt_chr_10443	5526270	5526722	1	867	287	0	287	G90A,T98A,G116C,G195C,G216A,C240G,C243G,T258C,T306C,T309C,T339C,C348G,C375T,C402T,G420C,G429C,C432A,C435A,C436T,C441T,C448T,T465C,G471C,G480T,T483C,C495G,C504T,A507G,C510G,G513T,G516C,C558G,C588T,C603G,C609G,C639G,A661T,G662C,C675G,A696G,C702A,C705T,A706G,C717T,G732C,G741T,C750T,C759A,A762G,C777T,C786G,C792G,C798G,A810G,C813A,C816T,G822A,T826G,A827C,A828C	G84N,C93N,A115N,C117N,C135N,C162N,G222N,A270N,C273N,T282N,A310N,G311N,C312N,C537N,C600N,A601N,G602N,T633N,C729N	-1G,-2T,-3G,-4G,-5T,-6T,-7A,-8T,-9G,-10C,-11G,-12T,-13T,-14A,-15T,-16A,-17T,-18T,-19C,-20G,-21C,-22C,-23T,-24G,-25T,-26G,-27T,-28A,-29T,-30T,-31A,-32T,-33C,-34T,-35C,-36C,-37C,-38T,-39G,-40T,-41T,-42A,-43G,-44C,-45C,-46A,-47C,-48C,-49C,-50T,-51G,-52C,-53C,-54G,-55C,-56T,-57G,-58G,-59C,-60G,-61G,-62T,-63A,-64C,-65A,-66C,-67G,-68C,-69C,-70A,-71G,-72C,-73C,-74C,-75G,-76C,-77A,-78N,-79N,-80N,-81N,-829G,-830G,-831G,-832A,-833T,-834C,-835G,-836G,-837C,-838G,-839C,-840G,-841G,-842C,-843G,-844C,-845T,-846G,-847A,-848T,-849C,-850G,-851A,-852G,-853C,-854A,-855C,-856T,-857G,-858G,-859C,-860A,-861A,-862C,-863G,-864C,-865T,-866A,-867A	chromosome	truncated	78.3972	77.0473	2
SHVL-71	SHVL-71	747	233	233	RCZY01000003.1RCZY01.1.fsa_nt_chr_71	32694	33038	1	867	287	0	287	G90A,T98A,G116C,G195C,G216A,C240G,C243G,T258C,T306C,T309C,T339C,C348G,C375T,C402T,G420C,G429C,C432A,C435A,C436T,C441T,C448T,T465C,G471C,G480T,T483C,C495G,C504T,A507G,C510G,G513T,G516C,C558G,C588T,C603G,C609G,C639G,A661T,G662C,C675G,A696G,C702A,C705T,A706G,C717T,G732C,G741T,C750T,C759A,A762G,C777T,C786G,C792G,C798G,A810G,C813A,C816T,G822A,T826G,A827C,A828C	G84N,C93N,A115N,C117N,C135N,C162N,G222N,A270N,C273N,T282N,A310N,G311N,C312N,C537N,C600N,A601N,G602N,T633N,C729N	-1G,-2T,-3G,-4G,-5T,-6T,-7A,-8T,-9G,-10C,-11G,-12T,-13T,-14A,-15T,-16A,-17T,-18T,-19C,-20G,-21C,-22C,-23T,-24G,-25T,-26G,-27T,-28A,-29T,-30T,-31A,-32T,-33C,-34T,-35C,-36C,-37C,-38T,-39G,-40T,-41T,-42A,-43G,-44C,-45C,-46A,-47C,-48C,-49C,-50T,-51G,-52C,-53C,-54G,-55C,-56T,-57G,-58G,-59C,-60G,-61G,-62T,-63A,-64C,-65A,-66C,-67G,-68C,-69C,-70A,-71G,-72C,-73C,-74C,-75G,-76C,-77A,-78N,-79N,-80N,-81N,-829G,-830G,-831G,-832A,-833T,-834C,-835G,-836G,-837C,-838G,-839C,-840G,-841G,-842C,-843G,-844C,-845T,-846G,-847A,-848T,-849C,-850G,-851A,-852G,-853C,-854A,-855C,-856T,-857G,-858G,-859C,-860A,-861A,-862C,-863G,-864C,-865T,-866A,-867A	chromosome	truncated	78.3972	77.0473	2
SHVL-71	SHVL-71	747	233	233	RCZZ01000001.1RCZZ01.1.fsa_nt_chr_3791	4085445	4086305	-1	861	287	0	287	G78T,A81G,G84A,C87T,G93A,A109T,G110C,C111G,G120A,C129A,C156G,G189C,G210A,G216C,C225A,A226G,C234G,C237G,C249T,T252C,A264G,C267A,A270G,T276C,T300C,T303C,A304T,G305C,C306G,G312C,T324C,G327T,T333C,C342G,G345C,G354C,C369T,C396T,G414C,G423C,C426A,C429A,C430T,C435T,C442T,T459C,G465C,G474T,T477C,C489G,C498T,A501G,C504G,G507T,G510C,T516C,T525C,C531T,C552G,A564G,C582T,C594T,A595T,G596C,C597G,G600A,C603G,T627C,C633G,G636C,C642A,C646T,A655T,G656C,C669G,A690G,C696A,C699T,A700G,A703G,C708G,C711T,C714G,C723T,G726C,G735T,C744T,C753A,A756G,C762T,C771A,C780G,C786G,C792G,A804G,C807A,C810T,G816A,T820G,A821C,A822C		-1A,-2T,-3G,-4C,-5G,-6T,-7T,-8A,-9T,-10A,-11T,-12T,-13C,-14G,-15C,-16C,-17T,-18G,-19T,-20G,-21T,-22A,-23T,-24T,-25A,-26T,-27C,-28T,-29C,-30C,-31C,-32T,-33G,-34T,-35T,-36A,-37G,-38C,-39C,-40A,-41C,-42C,-43C,-44T,-45G,-46C,-47C,-48G,-49C,-50T,-51G,-52G,-53C,-54G,-55G,-56T,-57A,-58C,-59A,-60C,-61G,-62C,-63C,-64A,-65G,-66C,-67C,-68C,-69G,-70C,-71A,-72G,-73C,-74C,-75G,-823G,-824G,-825G,-826A,-827T,-828C,-829G,-830G,-831C,-832G,-833C,-834G,-835G,-836C,-837G,-838C,-839T,-840G,-841A,-842T,-843C,-844G,-845A,-846G,-847C,-848A,-849C,-850T,-851G,-852G,-853C,-854A,-855A,-856C,-857G,-858C,-859T,-860A,-861A	chromosome	truncated	80.1394	75.029	1
SHVL-71	SHVL-71	747	233	233	RDAA01000001.1RDAA01.1.fsa_nt_chr_2547	2767479	2768339	-1	861	287	0	287	G78T,A81G,G84A,C87T,T92A,G93A,A109T,G110C,C111G,G120A,C129A,C156G,G189C,G210A,G216C,C225A,A226G,C234G,C237G,C249T,T252C,A264G,C267A,A270G,T276C,T300C,T303C,A304T,G305C,C306G,G312C,G327T,T333C,C342G,G345C,G354C,C357T,C369T,C396T,G414C,G423C,C426A,C429A,C430T,C435T,C442T,T459C,G465C,G474T,T477C,C489G,C498T,A501G,C504G,G507T,G510C,T516C,T525C,C531T,C552G,A564G,C582T,C594T,A595T,G596C,C597G,G600A,C603G,T627C,C633G,G636C,C642A,C646T,A655T,G656C,C669G,A690G,C696A,C699T,A700G,A703G,A705G,C708G,C711T,C714G,C720G,C723T,G726C,G735T,C744T,C753A,A756G,C762T,C771T,C780G,C792G,A804G,C807A,C810T,G816A,T820G,A821C,A822C		-1A,-2T,-3G,-4C,-5G,-6T,-7T,-8A,-9T,-10A,-11T,-12T,-13C,-14G,-15C,-16C,-17T,-18G,-19T,-20G,-21T,-22A,-23T,-24T,-25A,-26T,-27C,-28T,-29C,-30C,-31C,-32T,-33G,-34T,-35T,-36A,-37G,-38C,-39C,-40A,-41C,-42C,-43C,-44T,-45G,-46C,-47C,-48G,-49C,-50T,-51G,-52G,-53C,-54G,-55G,-56T,-57A,-58C,-59A,-60C,-61G,-62C,-63C,-64A,-65G,-66C,-67C,-68C,-69G,-70C,-71A,-72G,-73C,-74C,-75G,-823G,-824G,-825G,-826A,-827T,-828C,-829G,-830G,-831C,-832G,-833C,-834G,-835G,-836C,-837G,-838C,-839T,-840G,-841A,-842T,-843C,-844G,-845A,-846A,-847C,-848A,-849C,-850T,-851G,-852G,-853C,-854A,-855A,-856C,-857G,-858C,-859T,-860A,-861A	chromosome	truncated	80.1394	74.7967	1
SHVL-71	SHVL-71	747	233	233	RDAB01000007.1RDAB01.1.fsa_nt_chr_1246	1282774	1283634	-1	861	287	0	287	G78T,A81G,G84A,C87T,G93A,A109T,G110C,C111G,G120A,C129A,C156G,G189C,G210A,G216C,C225A,A226G,C234G,C237G,C249T,T252C,A264G,C267A,A270G,T276C,T300C,T303C,A304T,G305C,C306G,G312C,G327T,T333C,C342G,G345C,G354C,C369T,C396T,G414C,G423C,C426A,C429A,C430T,C435T,C442T,T459C,G465C,G474T,T477C,C489G,C498T,A501G,C504G,G507T,G510C,T516C,T525C,C531T,C552G,A564G,C582T,C594T,A595T,G596C,C597G,G600A,C603G,T627C,C633A,G636C,C642A,C646T,A655T,G656C,C669G,A690G,C696A,C699T,A700G,A703G,C708G,C711T,C714G,C720G,C723T,G726C,G735T,C744T,C753A,A756G,C771T,C780G,C792G,A804G,C807A,C810T,G816A,T820G,A821C,A822C		-1A,-2T,-3G,-4C,-5G,-6T,-7T,-8A,-9T,-10A,-11T,-12T,-13C,-14G,-15C,-16C,-17T,-18G,-19T,-20G,-21T,-22A,-23T,-24T,-25A,-26T,-27C,-28T,-29C,-30C,-31C,-32T,-33G,-34T,-35T,-36A,-37G,-38C,-39C,-40A,-41C,-42C,-43C,-44T,-45G,-46C,-47C,-48G,-49C,-50T,-51G,-52G,-53C,-54G,-55G,-56T,-57A,-58C,-59A,-60C,-61G,-62C,-63C,-64A,-65G,-66C,-67C,-68C,-69G,-70C,-71A,-72G,-73C,-74C,-75G,-823G,-824G,-825G,-826A,-827T,-828C,-829G,-830G,-831C,-832G,-833C,-834G,-835G,-836C,-837G,-838C,-839T,-840G,-841A,-842T,-843C,-844G,-845A,-846G,-847C,-848A,-849C,-850T,-851G,-852G,-853C,-854A,-855A,-856C,-857G,-858C,-859T,-860A,-861A	chromosome	truncated	80.1394	75.2613	1
SHVL-71	SHVL-71	747	233	233	RDAC01000001.1RDAC01.1.fsa_nt_chr_2966	3060781	3061641	-1	861	287	0	287	G78T,A81G,G84A,C87T,T92A,G93A,A109T,G110C,C111G,G120A,C129A,C156G,G189C,G210A,G216C,C225A,A226G,C234G,C237G,C249T,T252C,A264G,C267A,A270G,T276C,T300C,T303C,A304T,G305C,C306G,G312C,G327T,T333C,C342G,G345C,G354C,C369T,C396T,G414C,G423C,C426A,C429A,C430T,C435T,C442T,T459C,G465C,G474T,T477C,C489G,C498T,A501G,C504G,G507T,G510C,T516C,T525C,C531T,C552G,A564G,C582T,C594T,A595T,G596C,C597G,G600A,C603G,T627C,C633G,G636C,C642A,C646T,A655T,G656C,C669G,A690G,C696A,C699T,A700G,A703G,A705G,C708G,C711T,C714G,C720G,C723T,G726C,G735T,C744T,C753A,A756G,C762T,C771T,C780G,C792G,A804G,C807A,C810T,G816A,T820G,A821C,A822C		-1A,-2T,-3G,-4C,-5G,-6T,-7T,-8A,-9T,-10A,-11T,-12T,-13C,-14G,-15C,-16C,-17T,-18G,-19T,-20G,-21T,-22A,-23T,-24T,-25A,-26T,-27C,-28T,-29C,-30C,-31C,-32T,-33G,-34T,-35T,-36A,-37G,-38C,-39C,-40A,-41C,-42C,-43C,-44T,-45G,-46C,-47C,-48G,-49C,-50T,-51G,-52G,-53C,-54G,-55G,-56T,-57A,-58C,-59A,-60C,-61G,-62C,-63C,-64A,-65G,-66C,-67C,-68C,-69G,-70C,-71A,-72G,-73C,-74C,-75G,-823G,-824G,-825G,-826A,-827T,-828C,-829G,-830G,-831C,-832G,-833C,-834G,-835G,-836C,-837G,-838C,-839T,-840G,-841A,-842T,-843C,-844G,-845A,-846A,-847C,-848A,-849C,-850T,-851G,-852G,-853C,-854A,-855A,-856C,-857G,-858C,-859T,-860A,-861A	chromosome	truncated	80.1394	74.9129	1
SHVL-71	SHVL-71	747	233	233	RDAD01000001.1RDAD01.1.fsa_nt_chr_2629	2629282	2629665	-1	384	128	363	128	C1A,G4C,A5G,A6T,C7T,G9T,C12T,A13C,A14G,A15C,A19T,C21T,G22A,A23T,A24T,G26T,C28T,A29C,G30C,G145T,G146T,C147A,T152C,G153C,G157C,C159G,G161T,C162G,T164C,A167T,T168A,G169C,C170A,G173C,G175A,A176G,T177C,G178C,A179C,A180G,T185C,G187C,A188T,A189T,C190G,G191A,C192G,A193C,C198T,C199A,T201A,T202C,T204A,C205A,C208G,G210A,C211A,A212G,G213C,G214C,T216G,G220T,T221C,A224G,T225C,T226C,A227G,T228C,A229G,G230T,C231A,C232G,C233G,G234C,G235A,G239T,C240A,A245T,A246G,C247G,G256A,A257G,T258C,A262C,T263G,G264C,C267G,G268C,G271A,G272C,A275C,A276C,C277T,T278G,T280C,G472A,C473A,C477T,A478T,C479T,T482C,G483A,C484T,C486A,A487T,A488G,C490G,T491C,G492A,T494C,G495T,A496T,C497T,C498A,G500A,C501G,C502T,C505T,C508T,T509C,G510T,A511G,G512C,C513G,C516G,G518A,C519G,A520T,C523T,A524G,C529G,A530G,C532T,T533G,C535A,A539C,T541G,G542T,T545C,G547A,T548A,G549C,G550A,A551G,T552C,G553T,A554G,T555G,C556A,C617G,C618A,G619T,G620C,G622A,C624T,G626T,A628G,A629C,A630C,C631A,G634A,C636G,G637A,C638T,C640T,C642G,G643T,C645G,T647C,C648T,G649A,T650C,G651T,G652C,C653G,T656G,C658T,T659C,G660A,G662C,C663G,C664A,C665A,G666A,C669A,A670C,C672T,A673C,A674T,A675T,A681C,C682G,C687G,G688A,T689C,G693C,A694G,T695G,T697G,T699A,G702C,C703T,A707C,T708C,A709G,C712G,G714C,G715A,C716T,C717T,G719C,G724A,C725G,A729T,C730A,G731A	A34-,G35-,C36-,G37-,G38-,C39-,C40-,G41-,C42-,G43-,T44-,G45-,G46-,G47-,C48-,A49-,T50-,G51-,A52-,T53-,C54-,G55-,A56-,A57-,A58-,T59-,G60-,G61-,A62-,T63-,C64-,T65-,G66-,G67-,C68-,C69-,A70-,G71-,C72-,G73-,G74-,C75-,C76-,G77-,C78-,A79-,C80-,C81-,C82-,T83-,G84-,A85-,C86-,C87-,G88-,C89-,C90-,T91-,G92-,G93-,C94-,G95-,C96-,G97-,C98-,C99-,G100-,A101-,T102-,G103-,A104-,A105-,C106-,G107-,C108-,T109-,T110-,T111-,C112-,C113-,G114-,A115-,T116-,G117-,A118-,T119-,G120-,A121-,G122-,C123-,A124-,C125-,C126-,T127-,T128-,T129-,A130-,A131-,A132-,G133-,T134-,G135-,G136-,T137-,G138-,C139-,T140-,G141-,T142-,G143-,C144-,C287-,C288-,G289-,C290-,C291-,A292-,T293-,C294-,A295-,C296-,C297-,A298-,T299-,G300-,A301-,G302-,C303-,G304-,A305-,T306-,A307-,A308-,C309-,A310-,G311-,C312-,G313-,C314-,C315-,G316-,C317-,C318-,A319-,A320-,C321-,C322-,T323-,G324-,C325-,T326-,G327-,C328-,T329-,G330-,G331-,C332-,C333-,A334-,C335-,C336-,G337-,T338-,G339-,G340-,G341-,C342-,G343-,G344-,C345-,C346-,C347-,G348-,G349-,C350-,C351-,G352-,G353-,C354-,C355-,T356-,G357-,A358-,C359-,C360-,G361-,C362-,C363-,T364-,T365-,T366-,C367-,T368-,G369-,C370-,G371-,C372-,C373-,A374-,G375-,A376-,T377-,C378-,G379-,G380-,C381-,G382-,A383-,T384-,A385-,A386-,C387-,G388-,T389-,G390-,A391-,C392-,C393-,C394-,G395-,C396-,C397-,T398-,G399-,G400-,A401-,T402-,C403-,G404-,C405-,T406-,G407-,G408-,G409-,A410-,A411-,A412-,C413-,C414-,G415-,A416-,A417-,C418-,T419-,G420-,A421-,A422-,C423-,G424-,A425-,A426-,G427-,C428-,C429-,C430-,T431-,G432-,C433-,C434-,G435-,G436-,G437-,C438-,G439-,A440-,T441-,G442-,C443-,C444-,C445-,G446-,C447-,G448-,A449-,T450-,A451-,C452-,C453-,A454-,C455-,C456-,A457-,C458-,C459-,C460-,C461-,G462-,G463-,C464-,C465-,A466-,G467-,C468-,T560-,G561-,G562-,C563-,C564-,G565-,G566-,C567-,C568-,C569-,G570-,C571-,T572-,G573-,A574-,T575-,C576-,C577-,G578-,C579-,A580-,G581-,C582-,G583-,T584-,G585-,C586-,T587-,G588-,C589-,C590-,G591-,G592-,C593-,C594-,G595-,G596-,C597-,T598-,G599-,G600-,T601-,T602-,T603-,A604-,T605-,C606-,G607-,C608-,C609-,G610-,A611-,T612-,A613-,C732-,A733-,A734-,C735-,C736-,A737-,G738-,C739-,A740-,G741-,A742-,T743-,C744-,T745-,A746-,A747-		chromosome	truncated	26.6423	52.8205	1
SHVL-71	SHVL-71	747	233	233	RDAD01000002.1RDAD01.1.fsa_nt_plasm_357	289289	290155	-1	867	287	0	287	G84T,A87G,G90A,C93T,T98A,G99A,A115T,G116C,C117G,G126A,C135A,C162G,G195C,G216A,G222C,C231A,A232G,C240G,C243G,C255T,T258C,A270G,C273A,A276G,T282C,T306C,T309C,A310T,G311C,C312G,G318C,T330C,G333T,T339C,C348G,G351C,G360C,C375T,C402T,G420C,G429C,C432A,C435A,C436T,C441T,C448T,T465C,G471C,G480T,T483C,C495G,C504T,A507G,C510G,G513T,G516C,T522C,T531C,C537T,C558G,A570G,C588T,C600T,A601T,G602C,C603G,G606A,C609G,T633C,C639G,G642C,C648A,C652T,A661T,G662C,C675G,A696G,C702A,C705T,A709G,A711G,C714G,C717T,C720G,C726G,C729T,G732C,G741T,C750T,C759A,A762G,C768T,C777T,C786G,C792G,C798G,A810G,C813A,C816T,G822A,T826G,A827C,A828C		-1G,-2T,-3G,-4G,-5T,-6T,-7A,-8T,-9G,-10C,-11G,-12T,-13T,-14A,-15T,-16A,-17T,-18T,-19C,-20G,-21C,-22C,-23T,-24G,-25T,-26G,-27T,-28A,-29T,-30T,-31A,-32T,-33C,-34T,-35C,-36C,-37C,-38T,-39G,-40T,-41T,-42A,-43G,-44C,-45C,-46A,-47C,-48C,-49C,-50T,-51G,-52C,-53C,-54G,-55C,-56T,-57G,-58G,-59C,-60G,-61G,-62T,-63A,-64C,-65A,-66C,-67G,-68C,-69C,-70A,-71G,-72C,-73C,-74C,-75G,-76C,-77A,-78G,-79C,-80C,-81G,-829G,-830G,-831G,-832A,-833T,-834C,-835G,-836G,-837C,-838G,-839C,-840G,-841G,-842C,-843G,-844C,-845T,-846G,-847A,-848T,-849C,-850G,-851A,-852G,-853C,-854A,-855C,-856T,-857G,-858G,-859C,-860A,-861A,-862C,-863G,-864C,-865T,-866A,-867A	plasmid	truncated	80.4878	74.2791	1
SHVL-71	SHVL-71	747	233	233	RDAE01000001.1RDAE01.1.fsa_nt_chr_1310	1223668	1224435	-1	768	256	54	256	G78T,A81G,G84A,C87T,T92A,G93A,A109T,G110C,C111G,G120A,C129A,C156G,G189C,G210A,G216C,C225A,A226G,C234G,C237G,C249T,T252C,A264G,C267A,A270G,T276C,T300C,T303C,A304T,G305C,C306G,G312C,T324C,G327T,T333C,C342G,G345C,G354C,C369T,C396T,G414C,G423C,C426A,C429A,C430T,C435T,C442T,T459C,G465C,G474T,T477C,C489G,C498T,A501G,C504G,G507T,G510C,T516C,T525C,C531T,C552G,A564G,C582T,C594T,A595T,G596C,C597G,G600A,C603G,T627C,C633G,G636C,C642A,C646T,A655T,G656C,C669G,A690G,C696A,C699T,A700G,A703G,A705G,C711T,C714G,C720G,C723T,G726C,G735T,C744T,C753A,A756G,C762T	C708-,T770-,C771-,T772-,A773-,T774-,C775-,T776-,G777-,C778-,G779-,C780-,G781-,A782-,T783-,A784-,C785-,C786-,C787-,C788-,G789-,G790-,C791-,C792-,A793-,G794-,C795-,A796-,T797-,G798-,G799-,C800-,C801-,G802-,A803-,A804-,C805-,G806-,C807-,A808-,A809-,C810-,C811-,A812-,G813-,C814-,A815-,G816-,A817-,T818-,C819-,T820-,A821-,A822-	-1A,-2T,-3G,-4C,-5G,-6T,-7T,-8A,-9T,-10A,-11T,-12T,-13C,-14G,-15C,-16C,-17T,-18G,-19T,-20G,-21T,-22A,-23T,-24T,-25A,-26T,-27C,-28T,-29C,-30C,-31C,-32T,-33G,-34T,-35T,-36A,-37G,-38C,-39C,-40A,-41C,-42C,-43C,-44T,-45G,-46C,-47C,-48G,-49C,-50T,-51G,-52G,-53C,-54G,-55G,-56T,-57A,-58C,-59A,-60C,-61G,-62C,-63C,-64A,-65G,-66C,-67C,-68C,-69G,-70C,-71A,-72G,-73C,-74C,-75G	chromosome	truncated	71.5328	73.1144	1
SHVL-71	SHVL-71	747	233	233	RDAE01000002.1RDAE01.1.fsa_nt_plasm_199	148153	149019	1	867	287	0	287	G84T,A87G,G90A,C93T,G99A,A115T,G116C,C117G,G126A,C135A,C162G,G195C,G216A,G222C,C231A,A232G,C240G,C243G,C255T,T258C,A270G,C273A,A276G,T282C,T306C,T309C,A310T,G311C,C312G,G318C,T330C,G333T,T339C,C348G,G351C,G360C,C375T,C402T,G408A,G420C,G429C,C432A,C435A,C436T,C441T,C448T,T465C,G471C,G480T,T483C,C495G,C504T,A507G,C510G,G513T,G516C,T522C,T531C,C537T,C558G,A570G,C588T,C600T,A601T,G602C,C603G,G606A,C609G,T633C,C639G,G642C,C648A,C652T,A661T,G662C,C675G,A696G,C702A,C705T,A706G,A709G,A711G,C714G,C717T,C720G,C726G,C729T,G732C,G741T,C750T,C759A,A762G,C768T,C777T,C786G,C798G,A810G,C813A,C816T,G822A,T826G,A827C,A828C		-1G,-2T,-3G,-4G,-5T,-6T,-7A,-8T,-9G,-10C,-11G,-12T,-13T,-14A,-15T,-16A,-17T,-18T,-19C,-20G,-21C,-22C,-23T,-24G,-25T,-26G,-27T,-28A,-29T,-30T,-31A,-32T,-33C,-34T,-35C,-36C,-37C,-38T,-39G,-40T,-41T,-42A,-43G,-44C,-45C,-46A,-47C,-48C,-49C,-50T,-51G,-52C,-53C,-54G,-55C,-56T,-57G,-58G,-59C,-60G,-61G,-62T,-63A,-64C,-65A,-66C,-67G,-68C,-69C,-70A,-71G,-72C,-73C,-74C,-75G,-76C,-77A,-78G,-79C,-80C,-81G,-829G,-830G,-831G,-832A,-833T,-834C,-835G,-836G,-837C,-838G,-839C,-840G,-841G,-842C,-843G,-844C,-845T,-846G,-847A,-848T,-849C,-850G,-851A,-852G,-853C,-854A,-855C,-856T,-857G,-858G,-859C,-860A,-861A,-862C,-863G,-864C,-865T,-866A,-867A	plasmid	truncated	80.1394	74.2791	1
SHVL-71	SHVL-71	747	233	233	RDAF01000004.1RDAF01.1.fsa_nt_chr_392	250788	251654	-1	867	287	0	287	G84T,A87G,G90A,C93T,T98A,G99A,A115T,G116C,C117G,G126A,C135A,C162G,G195C,G216A,G222C,C231A,A232G,C240G,C243G,C255T,T258C,A270G,C273A,A276G,T282C,T306C,T309C,A310T,G311C,C312G,G318C,G333T,T339C,C348G,G351C,G360C,C375T,C402T,G420C,G429C,C432A,C435A,C436T,C441T,C448T,T465C,G471C,G480T,T483C,C495G,C504T,A507G,C510G,G513T,G516C,T522C,T531C,C537T,C558G,A570G,C588T,C600T,A601T,G602C,C603G,G606A,C609G,T633C,C639G,G642C,C648A,C652T,A661T,G662C,C675G,A696G,C702A,C705T,A706G,A709G,C714G,C717T,C720G,C726G,C729T,G732C,G741T,C750T,C759A,A762G,C768T,C777T,C786G,C792G,C798G,C801T,A810G,C813A,C816T,G822A,T826G,A827C,A828C		-1G,-2T,-3G,-4G,-5T,-6T,-7A,-8T,-9G,-10C,-11G,-12T,-13T,-14A,-15T,-16A,-17T,-18T,-19C,-20G,-21C,-22C,-23T,-24G,-25T,-26G,-27T,-28A,-29T,-30T,-31A,-32T,-33C,-34T,-35C,-36C,-37C,-38T,-39G,-40T,-41T,-42A,-43G,-44C,-45C,-46A,-47C,-48C,-49C,-50T,-51G,-52C,-53C,-54G,-55C,-56T,-57G,-58G,-59C,-60G,-61G,-62T,-63A,-64C,-65A,-66C,-67G,-68C,-69C,-70A,-71G,-72C,-73C,-74C,-75G,-76C,-77A,-78G,-79C,-80C,-81G,-829G,-830G,-831G,-832A,-833T,-834C,-835G,-836G,-837C,-838G,-839C,-840G,-841G,-842C,-843G,-844C,-845T,-846G,-847A,-848T,-849C,-850G,-851A,-852G,-853C,-854A,-855C,-856T,-857G,-858G,-859C,-860A,-861A,-862C,-863G,-864C,-865T,-866A,-867A	chromosome	truncated	80.1394	74.2791	1
SHVL-71	SHVL-71	747	233	233	RDAF01000001.1RDAF01.1.fsa_nt_plasm_105	76616	77191	1	576	190	252	190	G84T,A87G,G90A,C93T,T98A,G99A,A115T,G116C,C117G,G126A,C135A,C162G,G195C,G216A,G222C,C231A,A232G,C240G,C243G,C255T,T258C,A270G,C273A,A276G,T282C,T306C,T309C,A310T,G311C,C312G,G318C,T330C,G333T,T339C,C348G,G351C,G360C,C375T,C402T,G420C,G429C,C432A,C435A,C436T,C441T,C448T,T465C,G471C,G480T,T483C,C495G,C504T,A507G,C510G,G513T,T522C,T531C,C537T,C558G,A570G	G516-,C578-,C579-,A580-,G581-,C582-,C583-,A584-,G585-,C586-,G587-,C588-,C589-,T590-,G591-,A592-,G593-,C594-,G595-,C596-,C597-,C598-,G599-,C600-,A601-,G602-,C603-,C604-,A605-,G606-,C607-,G608-,C609-,C610-,A611-,G612-,C613-,T614-,G615-,C616-,T617-,G618-,C619-,A620-,G621-,T622-,G623-,G624-,A625-,T626-,G627-,G628-,T629-,G630-,G631-,A632-,T633-,G634-,A635-,T636-,C637-,G638-,C639-,G640-,T641-,G642-,G643-,C644-,C645-,G646-,G647-,C648-,C649-,C650-,G651-,C652-,T653-,G654-,A655-,T656-,C657-,C658-,G659-,C660-,A661-,G662-,C663-,G664-,T665-,G666-,C667-,T668-,G669-,C670-,C671-,G672-,G673-,C674-,C675-,G676-,G677-,C678-,T679-,G680-,G681-,T682-,T683-,T684-,A685-,T686-,C687-,G688-,C689-,C690-,G691-,A692-,T693-,A694-,A695-,A696-,A697-,C698-,C699-,G700-,G701-,C702-,G703-,C704-,C705-,A706-,G707-,C708-,A709-,A710-,A711-,C712-,G713-,C714-,G715-,G716-,C717-,G718-,C719-,C720-,C721-,G722-,C723-,G724-,G725-,C726-,A727-,T728-,C729-,G730-,T731-,G732-,G733-,C734-,C735-,C736-,T737-,G738-,C739-,T740-,G741-,G742-,G743-,C744-,C745-,C746-,G747-,A748-,A749-,C750-,A751-,A752-,C753-,A754-,A755-,A756-,G757-,C758-,C759-,G760-,A761-,A762-,C763-,G764-,C765-,A766-,T767-,C768-,G769-,T770-,G771-,G772-,T773-,G774-,A775-,T776-,C777-,T778-,A779-,T780-,C781-,T782-,G783-,C784-,G785-,C786-,G787-,A788-,T789-,A790-,C791-,C792-,C793-,C794-,G795-,G796-,C797-,C798-,A799-,G800-,C801-,A802-,T803-,G804-,G805-,C806-,C807-,G808-,A809-,A810-,C811-,G812-,C813-,A814-,A815-,C816-,C817-,A818-,G819-,C820-,A821-,G822-,A823-,T824-,C825-,T826-,A827-,A828-	-1G,-2T,-3G,-4G,-5T,-6T,-7A,-8T,-9G,-10C,-11G,-12T,-13T,-14A,-15T,-16A,-17T,-18T,-19C,-20G,-21C,-22C,-23T,-24G,-25T,-26G,-27T,-28A,-29T,-30T,-31A,-32T,-33C,-34T,-35C,-36C,-37C,-38T,-39G,-40T,-41T,-42A,-43G,-44C,-45C,-46A,-47C,-48C,-49C,-50T,-51G,-52C,-53C,-54G,-55C,-56T,-57G,-58G,-59C,-60G,-61G,-62T,-63A,-64C,-65A,-66C,-67G,-68C,-69C,-70A,-71G,-72C,-73C,-74C,-75G,-76C,-77A,-78G,-79C,-80C,-81G	plasmid	truncated	50	52.5362	1
SHVL-71	SHVL-71	747	233	233	RDAG01000001.1RDAG01.1.fsa_nt_chr_5527	4924839	4925183	-1	345	113	402	113	A104T,A105G,C106G,G107T,C108T,T109A,T111G,C113G,G114T,A115T,G117T,G120T,A121C,A124C,C125T,C126G,T128G,A131T,A132T,G133A,G135C,G136T,T137C,G138C,G143T,C144A,G146C,G148A,A151C,T155C,G157C,C158T,C159G,C160G,G161C,C162G,G165A,G166C,T168C,G172A,G175C,A176C,T177G,G178C,A180G,A182C,G186T,A189G,C198T,C199A,T201A,T202C,A203T,T204A,C205A,C208G,G210A,C211A,A212G,G213C,G214C,T216G,G220T,T221C,A224G,T225C,T226C,A227G,T228C,A229G,G230T,C231A,C232G,C233G,G234C,G235A,G239T,C240A,A245T,A246G,C247G,G256A,A257G,T258C,A262C,T263G,G264C,C267G,G268C,G271A,G272C,A275C,A276C,C277T,T278G,T280C,G472A,C473A,C477T,A478T,C479T,T482C,G483A,C484T,C486A,A487T,A488G,C490G,T491C,G492A,T494C,G495T,A496T,C497T,C498A,G500A,C501G,C502T,C505T,C508T,T509C,G510T,A511G,G512C,C513G,C516G,G518A,C519G,A520T,C523T,A524G,C529G,A530G,C532T,T533G,C535A,A539C,T541G,G542T,T545C,G547A,T548A,G549C,G550A,A551G,T552C,G553T,A554G,T555G,C556A,T560A,G561A,G562A,C563G,C564A,G565T,G566C,C568A,G570T,C571A,G573C,A574G,T575C,C577A,C582G,G583A,G585C,C586T,T587G,C589T,C590G,G592A,C594T,G595A,G596C,C597T,T598C,C621T,G622C,C623A,C624G,A625C,C627A,G632A,C633T,G634C,G635T,C636T,C640G,G641A,C648G,G649A	C1-,T2-,G3-,G4-,A5-,A6-,C7-,A8-,G9-,A10-,T11-,C12-,A13-,A14-,A15-,C16-,T17-,G18-,A19-,G20-,C21-,G22-,A23-,A24-,A25-,G26-,C27-,C28-,A29-,G30-,C31-,T32-,G33-,A34-,G35-,C36-,G37-,G38-,C39-,C40-,G41-,C42-,G43-,T44-,G45-,G46-,G47-,C48-,A49-,T50-,G51-,A52-,T53-,C54-,G55-,A56-,A57-,A58-,T59-,G60-,G61-,A62-,T63-,C64-,T65-,G66-,G67-,C68-,C69-,A70-,G71-,C72-,G73-,G74-,C75-,C76-,G77-,C78-,A79-,C80-,C81-,C82-,T83-,G84-,A85-,C86-,C87-,G88-,C89-,C90-,T91-,G92-,G93-,C94-,G95-,C96-,G97-,C98-,C99-,G100-,A101-,T102-,G191-,C192-,A193-,C287-,C288-,G289-,C290-,C291-,A292-,T293-,C294-,A295-,C296-,C297-,A298-,T299-,G300-,A301-,G302-,C303-,G304-,A305-,T306-,A307-,A308-,C309-,A310-,G311-,C312-,G313-,C314-,C315-,G316-,C317-,C318-,A319-,A320-,C321-,C322-,T323-,G324-,C325-,T326-,G327-,C328-,T329-,G330-,G331-,C332-,C333-,A334-,C335-,C336-,G337-,T338-,G339-,G340-,G341-,C342-,G343-,G344-,C345-,C346-,C347-,G348-,G349-,C350-,C351-,G352-,G353-,C354-,C355-,T356-,G357-,A358-,C359-,C360-,G361-,C362-,C363-,T364-,T365-,T366-,C367-,T368-,G369-,C370-,G371-,C372-,C373-,A374-,G375-,A376-,T377-,C378-,G379-,G380-,C381-,G382-,A383-,T384-,A385-,A386-,C387-,G388-,T389-,G390-,A391-,C392-,C393-,C394-,G395-,C396-,C397-,T398-,G399-,G400-,A401-,T402-,C403-,G404-,C405-,T406-,G407-,G408-,G409-,A410-,A411-,A412-,C413-,C414-,G415-,A416-,A417-,C418-,T419-,G420-,A421-,A422-,C423-,G424-,A425-,A426-,G427-,C428-,C429-,C430-,T431-,G432-,C433-,C434-,G435-,G436-,G437-,C438-,G439-,A440-,T441-,G442-,C443-,C444-,C445-,G446-,C447-,G448-,A449-,T450-,A451-,C452-,C453-,A454-,C455-,C456-,A457-,C458-,C459-,C460-,C461-,G462-,G463-,C464-,C465-,A466-,G467-,C468-,G600-,T601-,T602-,T603-,A604-,T605-,C606-,G607-,C608-,C609-,G610-,A611-,T612-,A613-,A614-,A615-,A616-,T650-,G651-,G652-,C653-,C654-,C655-,T656-,G657-,C658-,T659-,G660-,G661-,G662-,C663-,C664-,C665-,G666-,A667-,A668-,C669-,A670-,A671-,C672-,A673-,A674-,A675-,G676-,C677-,C678-,G679-,A680-,A681-,C682-,G683-,C684-,A685-,T686-,C687-,G688-,T689-,G690-,G691-,T692-,G693-,A694-,T695-,C696-,T697-,A698-,T699-,C700-,T701-,G702-,C703-,G704-,C705-,G706-,A707-,T708-,A709-,C710-,C711-,C712-,C713-,G714-,G715-,C716-,C717-,A718-,G719-,C720-,A721-,T722-,G723-,G724-,C725-,C726-,G727-,A728-,A729-,C730-,G731-,C732-,A733-,A734-,C735-,C736-,A737-,G738-,C739-,A740-,G741-,A742-,T743-,C744-,T745-,A746-,A747-		chromosome	truncated	24.0876	47.3498	1
SHVL-71	SHVL-71	747	233	233	RDAH01000001.1RDAH01.1.fsa_nt_chr_469	413729	414595	-1	867	287	0	287	G84T,A87G,G90A,C93T,G99A,A115T,G116C,C117G,G126A,C135A,C162G,G195C,G216A,G222C,C231A,A232G,C240G,C243G,C255T,T258C,A270G,C273A,A276G,T282C,T306C,T309C,A310T,G311C,C312G,G318C,G333T,T339C,C348G,G351C,G360C,C375T,C402T,G420C,G429C,C432A,C435A,C436T,C441T,C448T,T465C,G471C,G480T,T483C,C495G,C504T,A507G,C510G,G513T,G516C,T522C,T531C,C537T,C558G,A570G,C588T,C600T,A601T,G602C,C603G,G606A,C609G,T633C,C639A,G642C,C648A,C652T,A661T,G662C,C675G,A696G,C702A,C705T,A706G,A709G,C714G,C717T,C720G,C726G,C729T,G732C,G741T,C750T,C759A,A762G,C777T,C786G,C798G,A810G,C813A,C816T,G822A,T826G,A827C,A828C		-1G,-2T,-3G,-4G,-5T,-6T,-7A,-8T,-9G,-10C,-11G,-12T,-13T,-14T,-15T,-16A,-17T,-18T,-19C,-20G,-21C,-22C,-23T,-24G,-25T,-26G,-27T,-28A,-29T,-30T,-31A,-32T,-33C,-34T,-35C,-36C,-37C,-38T,-39G,-40T,-41T,-42A,-43G,-44C,-45C,-46A,-47C,-48C,-49C,-50T,-51G,-52C,-53C,-54G,-55C,-56T,-57G,-58G,-59C,-60G,-61G,-62T,-63A,-64C,-65A,-66C,-67G,-68C,-69C,-70A,-71G,-72C,-73C,-74C,-75G,-76C,-77A,-78G,-79C,-80C,-81G,-829G,-830G,-831G,-832A,-833T,-834C,-835G,-836G,-837C,-838G,-839C,-840G,-841G,-842C,-843G,-844C,-845T,-846G,-847A,-848T,-849C,-850G,-851A,-852G,-853C,-854A,-855C,-856T,-857G,-858G,-859C,-860A,-861A,-862C,-863G,-864C,-865T,-866A,-867A	chromosome	truncated	80.1394	74.7405	1
SHVL-71	SHVL-71	747	233	233	RDAI01000005.1RDAI01.1.fsa_nt_chr_5226	5218819	5219679	-1	861	287	0	287	G78T,A81G,G84A,C87T,T92A,G93A,A109T,G110C,C111G,G120A,C129A,C156G,G189C,G210A,G216C,C225A,A226G,C234G,C237G,C249T,T252C,A264G,C267A,A270G,T276C,T300C,T303C,A304T,G305C,C306G,G312C,G327T,T333C,C342G,G345C,G354C,C369T,C396T,G414C,G423C,C426A,C429A,C430T,C435T,C442T,T459C,G465C,G474T,T477C,C489G,C498T,A501G,C504G,G507T,G510C,T516C,T525C,C531T,C552G,A564G,C582T,C594T,A595T,G596C,C597G,G600A,C603G,T627C,C633G,G636C,C642A,C646T,A655T,G656C,C669G,A690G,C696A,C699T,A700G,A703G,A705G,C708G,C711T,C714G,C720G,C723T,G726C,G735T,C744T,C753A,A756G,C762T,C771T,C780G,C792G,A804G,C807A,C810T,G816A,T820G,A821C,A822C		-1A,-2T,-3G,-4C,-5G,-6T,-7T,-8A,-9T,-10A,-11T,-12T,-13C,-14G,-15C,-16C,-17T,-18G,-19T,-20G,-21T,-22A,-23T,-24T,-25A,-26T,-27C,-28T,-29C,-30C,-31C,-32T,-33G,-34T,-35T,-36A,-37G,-38C,-39C,-40A,-41C,-42C,-43C,-44T,-45G,-46C,-47C,-48G,-49C,-50T,-51G,-52G,-53C,-54G,-55G,-56T,-57A,-58C,-59A,-60C,-61G,-62C,-63C,-64A,-65G,-66C,-67C,-68C,-69G,-70C,-71A,-72G,-73C,-74C,-75G,-823G,-824G,-825G,-826A,-827T,-828C,-829G,-830G,-831C,-832G,-833C,-834G,-835G,-836C,-837G,-838C,-839T,-840G,-841A,-842T,-843C,-844G,-845A,-846A,-847C,-848A,-849C,-850T,-851G,-852G,-853C,-854A,-855A,-856C,-857G,-858C,-859T,-860A,-861A	chromosome	truncated	80.1394	74.9129	1
SHVL-71	SHVL-71	747	233	233	RDAJ01000001.1RDAJ01.1.fsa_nt_chr_2081	2209105	2209965	-1	861	287	0	287	G78T,A81G,G84A,C87T,T92A,G93A,A109T,G110C,C111G,G120A,C129A,C156G,G189C,G210A,G216C,C225A,A226G,C234G,C237G,C249T,T252C,A264G,C267A,A270G,T276C,T300C,T303C,A304T,G305C,C306G,G312C,G327T,T333C,C342G,G345C,G354C,C369T,C396T,G414C,G423C,C426A,C429A,C430T,C435T,C442T,T459C,G465C,G474T,T477C,C489G,C498T,A501G,C504G,G507T,G510C,T516C,T525C,C531T,C552G,A564G,C582T,C594T,A595T,G596C,C597G,G600A,C603G,T627C,C633G,G636C,C642A,C646T,A655T,G656C,C669G,A690G,C696A,C699T,A700G,A703G,C708G,C711T,C714G,C720G,C723T,G726C,G735T,C744T,C753A,A756G,C762T,C771T,C780G,C786G,C792G,C795T,A804G,C807A,C810T,G816A,T820G,A821C,A822C		-1A,-2T,-3G,-4C,-5G,-6T,-7T,-8A,-9T,-10A,-11T,-12T,-13C,-14G,-15C,-16C,-17T,-18G,-19T,-20G,-21T,-22A,-23T,-24T,-25A,-26T,-27C,-28T,-29C,-30C,-31C,-32T,-33G,-34T,-35T,-36A,-37G,-38C,-39C,-40A,-41C,-42C,-43C,-44T,-45G,-46C,-47C,-48G,-49C,-50T,-51G,-52G,-53C,-54G,-55G,-56T,-57A,-58C,-59A,-60C,-61G,-62C,-63C,-64A,-65G,-66C,-67C,-68C,-69G,-70C,-71A,-72G,-73C,-74C,-75G,-823G,-824G,-825G,-826A,-827T,-828C,-829G,-830G,-831C,-832G,-833C,-834G,-835G,-836C,-837G,-838C,-839T,-840G,-841A,-842T,-843C,-844G,-845A,-846G,-847C,-848A,-849C,-850T,-851G,-852G,-853C,-854A,-855A,-856C,-857G,-858C,-859T,-860A,-861A	chromosome	truncated	80.1394	74.7967	1
SHVL-71	SHVL-71	747	233	233	RDAJ01000003.1RDAJ01.1.fsa_nt_plasm_42	27899	28765	-1	867	287	0	287	G84T,A87G,G90A,C93T,T98A,G99A,A115T,G116C,C117G,G126A,C135A,C162G,G195C,G216A,G222C,C231A,A232G,C240G,C243G,C255T,T258C,A270G,C273A,A276G,T282C,T306C,T309C,A310T,G311C,C312G,G318C,T330C,G333T,T339C,C348G,G351C,G360C,C375T,C402T,G420C,G429C,C432A,C435A,C436T,C441T,C448T,T465C,G471C,G480T,T483C,C495G,C504T,A507G,C510G,G513T,G516C,T522C,T531C,C537T,C558G,A570G,C588T,C600T,A601T,G602C,C603G,G606A,C609G,T633C,C639G,G642C,C648A,C652T,A661T,G662C,C675G,A696G,C702A,C705T,A706G,A709G,C714G,C717T,C720G,C726G,C729T,G732C,G741T,C750T,C759A,A762G,C768T,C777T,C786G,C792G,C798G,A810G,C813A,C816T,G822A,T826G,A827C,A828C		-1G,-2T,-3G,-4G,-5T,-6T,-7A,-8T,-9G,-10C,-11G,-12T,-13T,-14A,-15T,-16A,-17T,-18T,-19C,-20G,-21C,-22C,-23T,-24G,-25T,-26G,-27T,-28A,-29T,-30T,-31A,-32T,-33C,-34T,-35C,-36C,-37C,-38T,-39G,-40T,-41T,-42A,-43G,-44C,-45C,-46A,-47C,-48C,-49C,-50T,-51G,-52C,-53C,-54G,-55C,-56T,-57G,-58G,-59C,-60G,-61G,-62T,-63A,-64C,-65A,-66C,-67G,-68C,-69C,-70A,-71G,-72C,-73C,-74C,-75G,-76C,-77A,-78G,-79C,-80C,-81G,-829G,-830G,-831G,-832A,-833T,-834C,-835G,-836G,-837C,-838G,-839C,-840G,-841G,-842C,-843G,-844C,-845T,-846G,-847A,-848T,-849C,-850G,-851A,-852G,-853C,-854A,-855C,-856T,-857G,-858G,-859C,-860A,-861A,-862C,-863G,-864C,-865T,-866A,-867A	plasmid	truncated	80.1394	74.2791	1
SHVL-71	SHVL-71	747	233	233	RDAK01000005.1RDAK01.1.fsa_nt_chr_4787	5054294	5055154	1	861	287	0	287	G78T,A81G,G84A,C87T,T92A,G93A,A109T,G110C,C111G,G120A,C129A,C156G,G189C,G210A,G216C,C225A,A226G,C234G,C237G,C249T,T252C,A264G,C267A,A270G,T276C,T300C,T303C,A304T,G305C,C306G,G312C,G327T,T333C,C342G,G345C,G354C,C369T,C396T,G414C,G423C,C426A,C429A,C430T,C435T,C442T,T459C,G465C,G474T,T477C,C489G,C498T,A501G,C504G,G507T,G510C,T516C,T525C,C531T,C552G,A564G,C582T,C594T,A595T,G596C,C597G,G600A,C603G,T627C,C633G,G636C,C642A,C646T,A655T,G656C,C669G,A690G,C696A,C699T,A700G,A703G,C708G,C711T,C714G,C720G,C723T,G726C,G735T,C744T,C753A,A756G,C762T,C771T,C780G,C786G,C792G,C795T,A804G,C807A,C810T,G816A,T820G,A821C,A822C		-1A,-2T,-3G,-4C,-5G,-6T,-7T,-8A,-9T,-10A,-11T,-12T,-13C,-14G,-15C,-16C,-17T,-18G,-19T,-20G,-21T,-22A,-23T,-24T,-25A,-26T,-27C,-28T,-29C,-30C,-31C,-32T,-33G,-34T,-35T,-36A,-37G,-38C,-39C,-40A,-41C,-42C,-43C,-44T,-45G,-46C,-47C,-48G,-49C,-50T,-51G,-52G,-53C,-54G,-55G,-56T,-57A,-58C,-59A,-60C,-61G,-62C,-63C,-64A,-65G,-66C,-67C,-68C,-69G,-70C,-71A,-72G,-73C,-74C,-75G,-823G,-824G,-825G,-826A,-827T,-828C,-829G,-830G,-831C,-832G,-833C,-834G,-835G,-836C,-837G,-838C,-839T,-840G,-841A,-842T,-843C,-844G,-845A,-846G,-847C,-848A,-849C,-850T,-851G,-852G,-853C,-854A,-855A,-856C,-857G,-858C,-859T,-860A,-861A	chromosome	truncated	80.1394	74.7967	1
SHVL-71	SHVL-71	747	233	233	RDAK01000004.1RDAK01.1.fsa_nt_plasm_26	14290	15063	-1	774	256	54	256	G84T,A87G,G90A,C93T,T98A,G99A,A115T,G116C,C117G,G126A,C135A,C162G,G195C,G216A,G222C,C231A,A232G,C240G,C243G,C255T,T258C,A270G,C273A,A276G,T282C,T306C,T309C,A310T,G311C,C312G,G318C,T330C,G333T,T339C,C348G,G351C,G360C,C375T,C402T,G420C,G429C,C432A,C435A,C436T,C441T,C448T,T465C,G471C,G480T,T483C,C495G,C504T,A507G,C510G,G513T,G516C,T522C,T531C,C537T,C558G,A570G,C588T,C600T,A601T,G602C,C603G,G606A,C609G,T633C,C639G,G642C,C648A,C652T,A661T,G662C,C675G,A696G,C702A,C705T,A711G,C717T,C720G,C726G,C729T,G732C,G741T,C750T,C759A,A762G,C768T	C714-,T776-,C777-,T778-,A779-,T780-,C781-,T782-,G783-,C784-,G785-,C786-,G787-,A788-,T789-,A790-,C791-,C792-,C793-,C794-,G795-,G796-,C797-,C798-,A799-,G800-,C801-,A802-,T803-,G804-,G805-,C806-,C807-,G808-,A809-,A810-,C811-,G812-,C813-,A814-,A815-,C816-,C817-,A818-,G819-,C820-,A821-,G822-,A823-,T824-,C825-,T826-,A827-,A828-	-1G,-2T,-3G,-4G,-5T,-6T,-7A,-8T,-9G,-10C,-11G,-12T,-13T,-14A,-15T,-16A,-17T,-18T,-19C,-20G,-21C,-22C,-23T,-24G,-25T,-26G,-27T,-28A,-29T,-30T,-31A,-32T,-33C,-34T,-35C,-36C,-37C,-38T,-39G,-40T,-41T,-42A,-43G,-44C,-45C,-46A,-47C,-48C,-49C,-50T,-51G,-52C,-53C,-54G,-55C,-56T,-57G,-58G,-59C,-60G,-61G,-62T,-63A,-64C,-65A,-66C,-67G,-68C,-69C,-70A,-71G,-72C,-73C,-74C,-75G,-76C,-77A,-78G,-79C,-80C,-81G	plasmid	truncated	72.2628	72.8261	1
SHVL-71	SHVL-71	747	233	233	RDAM01000001.1RDAM01.1.fsa_nt_chr_5103	5333872	5334732	-1	861	287	0	287	G78T,A81G,G84A,C87T,T92A,G93A,A109T,G110C,C111G,G120A,C129A,C156G,G189C,G210A,G216C,C225A,A226G,C234G,C237G,C249T,T252C,A264G,C267A,A270G,T276C,T300C,T303C,A304T,G305C,C306G,G312C,G327T,T333C,C342G,G345C,G354C,C369T,C396T,G414C,G423C,C426A,C429A,C430T,C435T,C442T,T459C,G465C,G474T,T477C,C489G,C498T,A501G,C504G,G507T,G510C,T516C,T525C,C531T,C552G,A564G,C582T,C594T,A595T,G596C,C597G,G600A,C603G,T627C,C633G,G636C,C642A,C646T,A655T,G656C,C669G,A690G,C696A,C699T,A700G,A703G,C708G,C711T,C714G,C720G,C723T,G726C,G735T,C744T,C753A,A756G,C762T,C771T,C780G,C786G,C792G,C795T,A804G,C807A,C810T,G816A,T820G,A821C,A822C		-1A,-2T,-3G,-4C,-5G,-6T,-7T,-8A,-9T,-10A,-11T,-12T,-13C,-14G,-15C,-16C,-17T,-18G,-19T,-20G,-21T,-22A,-23T,-24T,-25A,-26T,-27C,-28T,-29C,-30C,-31C,-32T,-33G,-34T,-35T,-36A,-37G,-38C,-39C,-40A,-41C,-42C,-43C,-44T,-45G,-46C,-47C,-48G,-49C,-50T,-51G,-52G,-53C,-54G,-55G,-56T,-57A,-58C,-59A,-60C,-61G,-62C,-63C,-64A,-65G,-66C,-67C,-68C,-69G,-70C,-71A,-72G,-73C,-74C,-75G,-823G,-824G,-825G,-826A,-827T,-828C,-829G,-830G,-831C,-832G,-833C,-834G,-835G,-836C,-837G,-838C,-839T,-840G,-841A,-842T,-843C,-844G,-845A,-846G,-847C,-848A,-849C,-850T,-851G,-852G,-853C,-854A,-855A,-856C,-857G,-858C,-859T,-860A,-861A	chromosome	truncated	80.1394	74.7967	1
SHVL-71	SHVL-71	747	233	233	RDAN01000001.1RDAN01.1.fsa_nt_chr_4415	4750068	4750928	-1	861	287	0	287	G78T,A81G,G84A,C87T,T92A,G93A,A109T,G110C,C111G,G120A,C129A,C156G,G189C,G210A,G216C,C225A,A226G,C234G,C237G,C249T,T252C,A264G,C267A,A270G,T276C,T300C,T303C,A304T,G305C,C306G,G312C,G327T,T333C,C342G,G345C,G354C,C357T,C369T,C396T,G414C,G423C,C426A,C429A,C430T,C435T,C442T,T459C,G465C,G474T,T477C,C489G,C498T,A501G,C504G,G507T,G510C,T516C,T525C,C531T,C552G,A564G,C582T,C594T,A595T,G596C,C597G,G600A,C603G,T627C,C633G,G636C,C642A,C646T,A655T,G656C,C669G,A690G,C696A,C699T,A700G,A703G,A705G,C708G,C711T,C714G,C720G,C723T,G726C,G735T,C744T,C753A,A756G,C762T,C771T,C780G,C792G,A804G,C807A,C810T,G816A,T820G,A821C,A822C		-1A,-2T,-3G,-4C,-5G,-6T,-7T,-8A,-9T,-10A,-11T,-12T,-13C,-14G,-15C,-16C,-17T,-18G,-19T,-20G,-21T,-22A,-23T,-24T,-25A,-26T,-27C,-28T,-29C,-30C,-31C,-32T,-33G,-34T,-35T,-36A,-37G,-38C,-39C,-40A,-41C,-42C,-43C,-44T,-45G,-46C,-47C,-48G,-49C,-50T,-51G,-52G,-53C,-54G,-55G,-56T,-57A,-58C,-59A,-60C,-61G,-62C,-63C,-64A,-65G,-66C,-67C,-68C,-69G,-70C,-71A,-72G,-73C,-74C,-75G,-823G,-824G,-825G,-826A,-827T,-828C,-829G,-830G,-831C,-832G,-833C,-834G,-835G,-836C,-837G,-838C,-839T,-840G,-841A,-842T,-843C,-844G,-845A,-846A,-847C,-848A,-849C,-850T,-851G,-852G,-853C,-854A,-855A,-856C,-857G,-858C,-859T,-860A,-861A	chromosome	truncated	80.1394	74.7967	1
SHVL-71	SHVL-71	747	233	233	RDAO01000001.1RDAO01.1.fsa_nt_chr_3808	4097305	4098165	-1	861	287	0	287	G78T,A81G,G84A,C87T,T92A,G93A,A109T,G110C,C111G,G120A,C129A,C156G,G189C,G210A,G216C,C225A,A226G,C234G,C237G,C249T,T252C,A264G,C267A,A270G,T276C,T300C,T303C,A304T,G305C,C306G,G312C,G327T,T333C,C342G,G345C,G354C,C357T,C369T,C396T,G414C,G423C,C426A,C429A,C430T,C435T,C442T,T459C,G465C,G474T,T477C,C489G,C498T,A501G,C504G,G507T,G510C,T516C,T525C,C531T,C552G,A564G,C582T,C594T,A595T,G596C,C597G,G600A,C603G,T627C,C633G,G636C,C642A,C646T,A655T,G656C,C669G,A690G,C696A,C699T,A700G,A703G,A705G,C708G,C711T,C714G,C720G,C723T,G726C,G735T,C744T,C753A,A756G,C762T,C771T,C780G,C792G,A804G,C807A,C810T,G816A,T820G,A821C,A822C		-1A,-2T,-3G,-4C,-5G,-6T,-7T,-8A,-9T,-10A,-11T,-12T,-13C,-14G,-15C,-16C,-17T,-18G,-19T,-20G,-21T,-22A,-23T,-24T,-25A,-26T,-27C,-28T,-29C,-30C,-31C,-32T,-33G,-34T,-35T,-36A,-37G,-38C,-39C,-40A,-41C,-42C,-43C,-44T,-45G,-46C,-47C,-48G,-49C,-50T,-51G,-52G,-53C,-54G,-55G,-56T,-57A,-58C,-59A,-60C,-61G,-62C,-63C,-64A,-65G,-66C,-67C,-68C,-69G,-70C,-71A,-72G,-73C,-74C,-75G,-823G,-824G,-825G,-826A,-827T,-828C,-829G,-830G,-831C,-832G,-833C,-834G,-835G,-836C,-837G,-838C,-839T,-840G,-841A,-842T,-843C,-844G,-845A,-846A,-847C,-848A,-849C,-850T,-851G,-852G,-853C,-854A,-855A,-856C,-857G,-858C,-859T,-860A,-861A	chromosome	truncated	80.1394	74.7967	1
SHVL-71	SHVL-71	747	233	233	RDAP01000001.1RDAP01.1.fsa_nt_chr_248	249817	250677	-1	861	287	0	287	G78T,A81G,G84A,C87T,T92A,G93A,A109T,G110C,C111G,G120A,C129A,C156G,G189C,G210A,G216C,C225A,A226G,C234G,C237G,C249T,T252C,A264G,C267A,A270G,T276C,T300C,T303C,A304T,G305C,C306G,G312C,G327T,T333C,C342G,G345C,G354C,C369T,C396T,G414C,G423C,C426A,C429A,C430T,C435T,C442T,T459C,G465C,G474T,T477C,C489G,C498T,A501G,C504G,G507T,G510C,T516C,T525C,C531T,C552G,A564G,C582T,C594T,A595T,G596C,C597G,G600A,C603G,T627C,C633G,G636C,C642A,C646T,A655T,G656C,C669G,A690G,C696A,C699T,A700G,A703G,C708G,C711T,C714G,C720G,C723T,G726C,G735T,C744T,C753A,A756G,C762T,C771T,C780G,C786G,C792G,C795T,A804G,C807A,C810T,G816A,T820G,A821C,A822C		-1A,-2T,-3G,-4C,-5G,-6T,-7T,-8A,-9T,-10A,-11T,-12T,-13C,-14G,-15C,-16C,-17T,-18G,-19T,-20G,-21T,-22A,-23T,-24T,-25A,-26T,-27C,-28T,-29C,-30C,-31C,-32T,-33G,-34T,-35T,-36A,-37G,-38C,-39C,-40A,-41C,-42C,-43C,-44T,-45G,-46C,-47C,-48G,-49C,-50T,-51G,-52G,-53C,-54G,-55G,-56T,-57A,-58C,-59A,-60C,-61G,-62C,-63C,-64A,-65G,-66C,-67C,-68C,-69G,-70C,-71A,-72G,-73C,-74C,-75G,-823G,-824G,-825G,-826A,-827T,-828C,-829G,-830G,-831C,-832G,-833C,-834G,-835G,-836C,-837G,-838C,-839T,-840G,-841A,-842T,-843C,-844G,-845A,-846G,-847C,-848A,-849C,-850T,-851G,-852G,-853C,-854A,-855A,-856C,-857G,-858C,-859T,-860A,-861A	chromosome	truncated	80.1394	74.7967	1
SHVL-71	SHVL-71	747	233	233	RDAQ01000001.1RDAQ01.1.fsa_nt_chr_4859	5177197	5178057	-1	861	287	0	287	G78T,A81G,G84A,C87T,T92A,G93A,A109T,G110C,C111G,G120A,C129A,C156G,G189C,G210A,G216C,C225A,A226G,C234G,C237G,C249T,T252C,A264G,C267A,A270G,T276C,T300C,T303C,A304T,G305C,C306G,G312C,G327T,T333C,C342G,G345C,G354C,C369T,C396T,G414C,G423C,C426A,C429A,C430T,C435T,C442T,T459C,G465C,G474T,T477C,C489G,C498T,A501G,C504G,G507T,G510C,T516C,T525C,C531T,C552G,A564G,C582T,C594T,A595T,G596C,C597G,G600A,C603G,T627C,C633G,G636C,C642A,C646T,A655T,G656C,C669G,A690G,C696A,C699T,A700G,A703G,C708G,C711T,C714G,C720G,C723T,G726C,G735T,C744T,C753A,A756G,C762T,C771T,C780G,C786G,C792G,C795T,A804G,C807A,C810T,G816A,T820G,A821C,A822C		-1A,-2T,-3G,-4C,-5G,-6T,-7T,-8A,-9T,-10A,-11T,-12T,-13C,-14G,-15C,-16C,-17T,-18G,-19T,-20G,-21T,-22A,-23T,-24T,-25A,-26T,-27C,-28T,-29C,-30C,-31C,-32T,-33G,-34T,-35T,-36A,-37G,-38C,-39C,-40A,-41C,-42C,-43C,-44T,-45G,-46C,-47C,-48G,-49C,-50T,-51G,-52G,-53C,-54G,-55G,-56T,-57A,-58C,-59A,-60C,-61G,-62C,-63C,-64A,-65G,-66C,-67C,-68C,-69G,-70C,-71A,-72G,-73C,-74C,-75G,-823G,-824G,-825G,-826A,-827T,-828C,-829G,-830G,-831C,-832G,-833C,-834G,-835G,-836C,-837G,-838C,-839T,-840G,-841A,-842T,-843C,-844G,-845A,-846G,-847C,-848A,-849C,-850T,-851G,-852G,-853C,-854A,-855A,-856C,-857G,-858C,-859T,-860A,-861A	chromosome	truncated	80.1394	74.7967	1
SHVL-71	SHVL-71	747	233	233	RDAQ01000004.1RDAQ01.1.fsa_nt_plasm_6	6152	7018	-1	867	287	0	287	G84T,A87G,G90A,C93T,T98A,G99A,A115T,G116C,C117G,G126A,C135A,C162G,G195C,G216A,G222C,C231A,A232G,C240G,C243G,C255T,T258C,A270G,C273A,A276G,T282C,T306C,T309C,A310T,G311C,C312G,G318C,G333T,T339C,C348G,G351C,G360C,C375T,C402T,G420C,G429C,C432A,C435A,C436T,C441T,C448T,T465C,G471C,G480T,T483C,C495G,C504T,A507G,C510G,G513T,G516C,T522C,T531C,C537T,C558G,A570G,C588T,C600T,A601T,G602C,C603G,G606A,C609G,T633C,C639G,G642C,C648A,C652T,A661T,G662C,C675G,A696G,C702A,C705T,A706G,A709G,C714G,C717T,C720G,C726G,C729T,G732C,G741T,C750T,C759A,A762G,C768T,C777T,C786G,C792G,C798G,C801T,A810G,C813A,C816T,G822A,T826G,A827C,A828C		-1G,-2T,-3G,-4G,-5T,-6T,-7A,-8T,-9G,-10C,-11G,-12T,-13T,-14A,-15T,-16A,-17T,-18T,-19C,-20G,-21C,-22C,-23T,-24G,-25T,-26G,-27T,-28A,-29T,-30T,-31A,-32T,-33C,-34T,-35C,-36C,-37C,-38T,-39G,-40T,-41T,-42A,-43G,-44C,-45C,-46A,-47C,-48C,-49C,-50T,-51G,-52C,-53C,-54G,-55C,-56T,-57G,-58G,-59C,-60G,-61G,-62T,-63A,-64C,-65A,-66C,-67G,-68C,-69C,-70A,-71G,-72C,-73C,-74C,-75G,-76C,-77A,-78G,-79C,-80C,-81G,-829G,-830G,-831G,-832A,-833T,-834C,-835G,-836G,-837C,-838G,-839C,-840G,-841G,-842C,-843G,-844C,-845T,-846G,-847A,-848T,-849C,-850G,-851A,-852G,-853C,-854A,-855C,-856T,-857G,-858G,-859C,-860A,-861A,-862C,-863G,-864C,-865T,-866A,-867A	plasmid	truncated	80.1394	74.2791	2
SHVL-71	SHVL-71	747	233	233	RDAQ01000004.1RDAQ01.1.fsa_nt_plasm_67	50034	50285	-1	867	287	0	287	G84T,A87G,G90A,C93T,T98A,G99A,A115T,G116C,C117G,G126A,C135A,C162G,G195C,G216A,G222C,C231A,A232G,C240G,C243G,C255T,T258C,A270G,C273A,A276G,T282C,T306C,T309C,A310T,G311C,C312G,G318C,G333T,T339C,C348G,G351C,G360C,C375T,C402T,G420C,G429C,C432A,C435A,C436T,C441T,C448T,T465C,G471C,G480T,T483C,C495G,C504T,A507G,C510G,G513T,G516C,T522C,T531C,C537T,C558G,A570G,C588T,C600T,A601T,G602C,C603G,G606A,C609G,T633C,C639G,G642C,C648A,C652T,A661T,G662C,C675G,A696G,C702A,C705T,A706G,A709G,C714G,C717T,C720G,C726G,C729T,G732C,G741T,C750T,C759A,A762G,C768T,C777T,C786G,C792G,C798G,C801T,A810G,C813A,C816T,G822A,T826G,A827C,A828C		-1G,-2T,-3G,-4G,-5T,-6T,-7A,-8T,-9G,-10C,-11G,-12T,-13T,-14A,-15T,-16A,-17T,-18T,-19C,-20G,-21C,-22C,-23T,-24G,-25T,-26G,-27T,-28A,-29T,-30T,-31A,-32T,-33C,-34T,-35C,-36C,-37C,-38T,-39G,-40T,-41T,-42A,-43G,-44C,-45C,-46A,-47C,-48C,-49C,-50T,-51G,-52C,-53C,-54G,-55C,-56T,-57G,-58G,-59C,-60G,-61G,-62T,-63A,-64C,-65A,-66C,-67G,-68C,-69C,-70A,-71G,-72C,-73C,-74C,-75G,-76C,-77A,-78G,-79C,-80C,-81G,-829G,-830G,-831G,-832A,-833T,-834C,-835G,-836G,-837C,-838G,-839C,-840G,-841G,-842C,-843G,-844C,-845T,-846G,-847A,-848T,-849C,-850G,-851A,-852G,-853C,-854A,-855C,-856T,-857G,-858G,-859C,-860A,-861A,-862C,-863G,-864C,-865T,-866A,-867A	plasmid	truncated	80.1394	74.2791	2
SHVL-71	SHVL-71	747	233	233	RDAR01000001.1RDAR01.1.fsa_nt_chr_3820	4036187	4037047	-1	861	287	0	287	G78T,A81G,G84A,C87T,T92A,G93A,A109T,G110C,C111G,G120A,C129A,C156G,G189C,G210A,G216C,C225A,A226G,C234G,C237G,C249T,T252C,A264G,C267A,A270G,T276C,T300C,T303C,A304T,G305C,C306G,G312C,G327T,T333C,C342G,G345C,G354C,C369T,C396T,G414C,G423C,C426A,C429A,C430T,C435T,C442T,T459C,G465C,G474T,T477C,C489G,C498T,A501G,C504G,G507T,G510C,T516C,T525C,C531T,C552G,A564G,C582T,C594T,A595T,G596C,C597G,G600A,C603G,T627C,C633G,G636C,C642A,C646T,A655T,G656C,C669G,A690G,C696A,C699T,A700G,A703G,C708G,C711T,C714G,C720G,C723T,G726C,G735T,C744T,C753A,A756G,C762T,C771T,C780G,C786G,C792G,C795T,A804G,C807A,C810T,G816A,T820G,A821C,A822C		-1A,-2T,-3G,-4C,-5G,-6T,-7T,-8A,-9T,-10A,-11T,-12T,-13C,-14G,-15C,-16C,-17T,-18G,-19T,-20G,-21T,-22A,-23T,-24T,-25A,-26T,-27C,-28T,-29C,-30C,-31C,-32T,-33G,-34T,-35T,-36A,-37G,-38C,-39C,-40A,-41C,-42C,-43C,-44T,-45G,-46C,-47C,-48G,-49C,-50T,-51G,-52G,-53C,-54G,-55G,-56T,-57A,-58C,-59A,-60C,-61G,-62C,-63C,-64A,-65G,-66C,-67C,-68C,-69G,-70C,-71A,-72G,-73C,-74C,-75G,-823G,-824G,-825G,-826A,-827T,-828C,-829G,-830G,-831C,-832G,-833C,-834G,-835G,-836C,-837G,-838C,-839T,-840G,-841A,-842T,-843C,-844G,-845A,-846G,-847C,-848A,-849C,-850T,-851G,-852G,-853C,-854A,-855A,-856C,-857G,-858C,-859T,-860A,-861A	chromosome	truncated	80.1394	74.7967	1
SHVL-71	SHVL-71	747	233	233	RDAR01000003.1RDAR01.1.fsa_nt_plasm_200	154325	155185	1	861	287	0	287	G78T,A81G,G84A,C87T,T92A,G93A,A109T,G110C,C111G,G120A,C129A,C156G,G189C,G210A,G216C,C225A,A226G,C234G,C237G,C249T,T252C,A264G,C267A,A270G,T276C,T300C,T303C,A304T,G305C,C306G,G312C,T324C,G327T,T333C,C342G,G345C,G354C,C369T,C396T,G414C,G423C,C426A,C429A,C430T,C435T,C442T,T459C,G465C,G474T,T477C,C489G,C498T,A501G,C504G,G507T,G510C,T516C,T525C,C531T,C552G,A564G,C582T,C594T,A595T,G596C,C597G,G600A,C603G,T627C,C633G,G636C,C642A,C646T,A655T,G656C,C669G,A690G,C696A,C699T,A705G,C708G,C711T,C714G,C720G,C723T,G726C,G735T,C744T,C753A,A756G,C762T,C771T,C780G,C786G,C792G,A804G,C807A,C810T,G816A,T820G,A821C,A822C		-1A,-2T,-3G,-4C,-5G,-6T,-7T,-8A,-9T,-10A,-11T,-12T,-13C,-14G,-15C,-16C,-17T,-18G,-19T,-20G,-21T,-22A,-23T,-24T,-25A,-26T,-27C,-28T,-29C,-30C,-31C,-32T,-33G,-34T,-35T,-36A,-37G,-38C,-39C,-40A,-41C,-42C,-43C,-44T,-45G,-46C,-47C,-48G,-49C,-50T,-51G,-52G,-53C,-54G,-55G,-56T,-57A,-58C,-59A,-60C,-61G,-62C,-63C,-64A,-65G,-66C,-67C,-68C,-69G,-70C,-71A,-72G,-73C,-74C,-75G,-823G,-824G,-825G,-826A,-827T,-828C,-829G,-830G,-831C,-832G,-833C,-834G,-835G,-836C,-837G,-838C,-839T,-840G,-841A,-842T,-843C,-844G,-845A,-846G,-847C,-848A,-849C,-850T,-851G,-852G,-853C,-854A,-855A,-856C,-857G,-858C,-859T,-860A,-861A	plasmid	truncated	80.8362	74.9129	1
SHVL-71	SHVL-71	747	233	233	RDAS01000001.1RDAS01.1.fsa_nt_chr_1227	1285222	1286082	-1	861	287	0	287	G78T,A81G,G84A,C87T,G93A,A109T,G110C,C111G,G120A,C129A,C156G,G189C,G210A,G216C,C225A,A226G,C234G,C237G,C249T,T252C,A264G,C267A,A270G,T276C,T300C,T303C,A304T,G305C,C306G,G312C,G327T,T333C,C342G,G345C,G354C,C369T,C396T,G414C,G423C,C426A,C429A,C430T,C435T,C442T,T459C,G465C,G474T,T477C,C489G,C498T,A501G,C504G,G507T,G510C,T516C,T525C,C531T,C552G,A564G,C582T,C594T,A595T,G596C,C597G,G600A,C603G,T627C,C633A,G636C,C642A,C646T,A655T,G656C,C669G,A690G,C696A,C699T,A700G,A703G,C708G,C711T,C714G,C720G,C723T,G726C,G735T,C744T,C753A,A756G,C771T,C780G,C792G,A804G,C807A,C810T,G816A,T820G,A821C,A822C		-1A,-2T,-3G,-4C,-5G,-6T,-7T,-8A,-9T,-10A,-11T,-12T,-13C,-14G,-15C,-16C,-17T,-18G,-19T,-20G,-21T,-22A,-23T,-24T,-25A,-26T,-27C,-28T,-29C,-30C,-31C,-32T,-33G,-34T,-35T,-36A,-37G,-38C,-39C,-40A,-41C,-42C,-43C,-44T,-45G,-46C,-47C,-48G,-49C,-50T,-51G,-52G,-53C,-54G,-55G,-56T,-57A,-58C,-59A,-60C,-61G,-62C,-63C,-64A,-65G,-66C,-67C,-68C,-69G,-70C,-71A,-72G,-73C,-74C,-75G,-823G,-824G,-825G,-826A,-827T,-828C,-829G,-830G,-831C,-832G,-833C,-834G,-835G,-836C,-837G,-838C,-839T,-840G,-841A,-842T,-843C,-844G,-845A,-846G,-847C,-848A,-849C,-850T,-851G,-852G,-853C,-854A,-855A,-856C,-857G,-858C,-859T,-860A,-861A	chromosome	truncated	80.1394	75.2613	1
SHVL-71	SHVL-71	747	233	233	RDAT01000001.1RDAT01.1.fsa_nt_chr_1462	1315660	1316526	-1	867	287	0	287	G84T,A87G,G90A,C93T,T98A,G99A,A115T,G116C,C117G,G126A,C135A,C162G,G195C,G216A,G222C,C231A,A232G,C240G,C243G,C255T,T258C,A270G,C273A,A276G,T282C,T306C,T309C,A310T,G311C,C312G,G318C,G333T,T339C,C348G,G351C,G360C,C375T,C402T,G420C,G429C,C432A,C435A,C436T,C441T,C448T,T465C,G471C,G480T,T483C,C495G,C504T,A507G,C510G,G513T,G516C,T522C,T531C,C537T,C558G,A570G,C588T,C600T,A601T,G602C,C603G,G606A,C609G,T633C,C639G,G642C,C648A,C652T,A661T,G662C,C675G,A696G,C702A,C705T,A706G,A709G,C714G,C717T,C720G,C726G,C729T,G732C,G741T,C750T,C759A,A762G,C768T,C777T,C786G,C792G,C798G,C801T,A810G,C813A,C816T,G822A,T826G,A827C,A828C		-1G,-2T,-3G,-4G,-5T,-6T,-7A,-8T,-9G,-10C,-11G,-12T,-13T,-14A,-15T,-16A,-17T,-18T,-19C,-20G,-21C,-22C,-23T,-24G,-25T,-26G,-27T,-28A,-29T,-30T,-31A,-32T,-33C,-34T,-35C,-36C,-37C,-38T,-39G,-40T,-41T,-42A,-43G,-44C,-45C,-46A,-47C,-48C,-49C,-50T,-51G,-52C,-53C,-54G,-55C,-56T,-57G,-58G,-59C,-60G,-61G,-62T,-63A,-64C,-65A,-66C,-67G,-68C,-69C,-70A,-71G,-72C,-73C,-74C,-75G,-76C,-77A,-78G,-79C,-80C,-81G,-829G,-830G,-831G,-832A,-833T,-834C,-835G,-836G,-837C,-838G,-839C,-840G,-841G,-842C,-843G,-844C,-845T,-846G,-847A,-848T,-849C,-850G,-851A,-852G,-853C,-854A,-855C,-856T,-857G,-858G,-859C,-860A,-861A,-862C,-863G,-864C,-865T,-866A,-867A	chromosome	truncated	80.1394	74.2791	1
SHVL-71	SHVL-71	747	233	233	RDAU01000001.1RDAU01.1.fsa_nt_chr_1327	1419243	1420109	1	867	246	0	246	G84T,A87G,G90A,C93T,G99A,A115T,G116C,C117G,G126A,C135A,C162G,G195C,G216A,G222C,C231A,A232G,C240G,C243G,C255T,T258C,A270G,C273A,A276G,T282C,T306C,T309C,A310T,G311C,C312G,G318C,T330C,G333T,T339C,C348G,G351C,G360C,C363T,C375T,C402T,G420C,G429C,C432A,C435A,C436T,C441T,C448T,T465C,G471C,G480T,T483C,C495G,C504T,A507G,C510G,G513T,G516C,T522C,T531C,C537T,C558G,A570G,C588T,C600T,A601T,G602C,C603G,G606A,C609G,T633C,C639G,G642C,C648A,C652T,A661T,G662C,C675G,A696G,C702A,C705T,A706G,A709G,C714G,C717T,C720G,C726G,C729T,G732C,G741T,C750T,C759A,A762G,C765G,C768T,C777T,C786G,C792G,C798G,A810G,C813A,C816T,G822A,T826G,A827C,A828C		-1G,-2T,-3G,-4G,-5T,-6T,-7A,-8A,-9G,-10C,-11G,-12T,-13T,-14A,-15T,-16A,-17T,-18T,-19C,-20G,-21C,-22C,-23T,-24G,-25T,-26G,-27T,-28A,-29T,-30T,-31A,-32T,-33C,-34T,-35C,-36C,-37C,-38T,-39G,-40T,-41T,-42A,-43G,-44C,-45C,-46A,-47C,-48C,-49C,-50T,-51G,-52C,-53C,-54G,-55C,-56T,-57G,-58G,-59C,-60G,-61G,-62T,-63A,-64C,-65A,-66C,-67G,-68C,-69C,-70A,-71G,-72C,-73C,-74C,-75G,-76C,-77A,-78G,-79C,-80C,-81G,-829G,-830G,-831G,-832A,-833T,-834C,-835G,-836G,-837C,-838G,-839C,-840G,-841G,-842C,-843G,-844C,-845T,-846G,-847A,-848T,-849C,-850G,-851A,-852G,-853C,-854A,-855C,-856T,-857G,-858G,-859C,-860A,-861A,-862C,-863G,-864C,-865T,-866A,-867A	chromosome	truncated	93.4959	74.1638	1
SHVL-71	SHVL-71	747	233	233	RDAV01000001.1RDAV01.1.fsa_nt_chr_460	488382	489242	-1	861	287	0	287	G78T,A81G,G84A,C87T,T92A,G93A,A109T,G110C,C111G,G120A,C129A,C156G,G189C,G210A,G216C,C225A,A226G,C234G,C237G,C249T,T252C,A264G,C267A,A270G,T276C,T300C,T303C,A304T,G305C,C306G,G312C,T324C,G327T,T333C,C342G,G345C,G354C,C369T,C396T,G414C,G423C,C426A,C429A,C430T,C435T,C442T,T459C,G465C,G474T,T477C,C489G,C498T,A501G,C504G,G507T,G510C,T516C,T525C,C531T,C552G,A564G,C582T,C594T,A595T,G596C,C597G,G600A,C603G,T627C,C633G,G636C,C642A,C646T,A655T,G656C,C669G,A690G,C696A,C699T,A700G,A703G,C708G,C711T,C714G,C720G,C723T,G726C,G735T,C744T,C753A,A756G,C762T,C771T,C780G,C792G,A804G,C807A,C810T,G816A,T820G,A821C,A822C		-1A,-2T,-3G,-4C,-5G,-6T,-7T,-8A,-9T,-10A,-11T,-12T,-13C,-14G,-15C,-16C,-17T,-18G,-19T,-20G,-21T,-22A,-23T,-24T,-25A,-26T,-27C,-28T,-29C,-30C,-31C,-32T,-33G,-34T,-35T,-36A,-37G,-38C,-39C,-40A,-41C,-42C,-43C,-44T,-45G,-46C,-47C,-48G,-49C,-50T,-51G,-52G,-53C,-54G,-55G,-56T,-57A,-58C,-59A,-60C,-61G,-62C,-63C,-64A,-65G,-66C,-67C,-68C,-69G,-70C,-71A,-72G,-73C,-74C,-75G,-823G,-824G,-825G,-826A,-827T,-828C,-829G,-830G,-831C,-832G,-833C,-834G,-835G,-836C,-837G,-838C,-839T,-840G,-841A,-842T,-843C,-844G,-845A,-846G,-847C,-848A,-849C,-850T,-851G,-852G,-853C,-854A,-855A,-856C,-857G,-858C,-859T,-860A,-861A	chromosome	truncated	80.1394	74.9129	1
SHVL-71	SHVL-71	747	233	233	RDAX01000002.1RDAX01.1.fsa_nt_chr_550	479904	480764	-1	861	287	0	287	G78T,A81G,G84A,C87T,G93A,A109T,G110C,C111G,G120A,C129A,C156G,G189C,G210A,G216C,C225A,A226G,C234G,C237G,C249T,T252C,A264G,C267A,A270G,T276C,T300C,T303C,A304T,G305C,C306G,G312C,C322T,T324C,G327T,T333C,C342G,G345C,G354C,C357T,C369T,C396T,G414C,G423C,C425T,C426A,C429A,C430T,C435T,C442T,T459C,G465C,G474T,T477C,C489G,C498T,A501G,C504G,G507T,G510C,T516C,T525C,C531T,C552G,A564G,C582T,C594T,A595T,G596C,C597G,G600A,C603G,T627C,C633G,G636C,C642A,C646T,A655T,G656C,C669G,A690G,C696A,C699T,A700G,A703G,C708G,C711T,C714G,C720G,C723T,G726C,G735T,C744T,C753A,A756G,C759G,C762T,C771T,C780G,C786G,C792G,A804G,C807A,C810T,G816A,T820G,A821C,A822C		-1A,-2T,-3G,-4C,-5G,-6T,-7T,-8A,-9T,-10A,-11T,-12T,-13C,-14G,-15C,-16C,-17T,-18G,-19T,-20G,-21T,-22A,-23T,-24T,-25A,-26T,-27C,-28T,-29C,-30C,-31C,-32T,-33G,-34T,-35T,-36A,-37G,-38C,-39C,-40A,-41C,-42C,-43C,-44T,-45G,-46C,-47C,-48G,-49C,-50T,-51G,-52G,-53C,-54G,-55G,-56T,-57A,-58C,-59A,-60C,-61G,-62C,-63C,-64A,-65G,-66C,-67C,-68C,-69G,-70C,-71A,-72G,-73C,-74C,-75G,-823G,-824G,-825G,-826A,-827T,-828C,-829G,-830G,-831C,-832G,-833C,-834G,-835G,-836C,-837G,-838C,-839T,-840G,-841A,-842T,-843C,-844G,-845A,-846G,-847C,-848A,-849C,-850T,-851G,-852G,-853C,-854A,-855A,-856C,-857G,-858C,-859T,-860A,-861A	chromosome	truncated	79.4425	74.4483	1
SHVL-71	SHVL-71	747	233	233	RDAY01000001.1RDAY01.1.fsa_nt_chr_3003	3247214	3248074	1	861	287	0	287	G78T,A81G,G84A,C87T,G93A,A109T,G110C,C111G,G120A,C129A,C156G,G189C,G210A,G216C,C225A,A226G,C234G,C237G,C249T,T252C,A264G,C267A,A270G,T276C,T300C,T303C,A304T,G305C,C306G,G312C,T324C,G327T,T333C,C342G,G345C,G354C,C369T,C396T,G414C,G423C,C426A,C429A,C430T,C435T,C442T,T459C,G465C,G474T,T477C,C489G,C498T,A501G,C504G,G507T,G510C,T516C,T525C,C531T,C552G,A564G,C582T,C594T,A595T,G596C,C597G,G600A,C603G,T627C,C633G,G636C,C642A,C646T,A655T,G656C,C669G,A690G,C696A,C699T,A700G,A703G,A705G,C708G,C711T,C714G,C723T,G726C,G735T,C744T,C753A,A756G,C762T,C771T,C780G,C786G,C792G,A804G,C807A,C810T,G816A,T820G,A821C,A822C		-1A,-2T,-3G,-4C,-5G,-6T,-7T,-8A,-9T,-10A,-11T,-12T,-13C,-14G,-15C,-16C,-17T,-18G,-19T,-20G,-21T,-22A,-23T,-24T,-25A,-26T,-27C,-28T,-29C,-30C,-31C,-32T,-33G,-34T,-35T,-36A,-37G,-38C,-39C,-40A,-41C,-42C,-43C,-44T,-45G,-46C,-47C,-48G,-49C,-50T,-51G,-52G,-53C,-54G,-55G,-56T,-57A,-58C,-59A,-60C,-61G,-62C,-63C,-64A,-65G,-66C,-67C,-68C,-69G,-70C,-71A,-72G,-73C,-74C,-75G,-823G,-824G,-825G,-826A,-827T,-828C,-829G,-830G,-831C,-832G,-833C,-834G,-835G,-836C,-837G,-838C,-839T,-840G,-841A,-842T,-843C,-844G,-845A,-846G,-847C,-848A,-849C,-850T,-851G,-852G,-853C,-854A,-855A,-856C,-857G,-858C,-859T,-860A,-861A	chromosome	truncated	80.1394	74.9129	1
SHVL-71	SHVL-71	747	233	233	RDBA01000001.1RDBA01.1.fsa_nt_chr_3633	3359683	3360549	1	867	287	0	287	G84T,A87G,G90A,C93T,G99A,A115T,G116C,C117G,G126A,C135A,C162G,G195C,G216A,G222C,C231A,A232G,C240G,C243G,C255T,T258C,A270G,C273A,A276G,T282C,T306C,T309C,A310T,G311C,C312G,G318C,T330C,G333T,T339C,C348G,G351C,G360C,C375T,C402T,G420C,G429C,C432A,C435A,C436T,C441T,C448T,T465C,G471C,G480T,T483C,C495G,C504T,A507G,C510G,G513T,G516C,T522C,T531C,C537T,G553A,C558G,A570G,C588T,C600T,A601T,G602C,C603G,G606A,C609G,T633C,C639G,G642C,C648A,C652T,A661T,G662C,C675G,A696G,C702A,C705T,A706G,A709G,A711G,C714G,C717T,C720G,C729T,G732C,G741T,C750T,C759A,A762G,C768T,C777T,C786G,C792G,C798G,A810G,C813A,C816T,G822A,T826G,A827C,A828C		-1G,-2T,-3G,-4G,-5T,-6T,-7A,-8T,-9G,-10C,-11G,-12T,-13T,-14A,-15T,-16A,-17T,-18T,-19C,-20G,-21C,-22C,-23T,-24G,-25T,-26G,-27T,-28A,-29T,-30T,-31A,-32T,-33C,-34T,-35C,-36C,-37C,-38T,-39G,-40T,-41T,-42A,-43G,-44C,-45C,-46A,-47C,-48C,-49C,-50T,-51G,-52C,-53C,-54G,-55C,-56T,-57G,-58G,-59C,-60G,-61G,-62T,-63A,-64C,-65A,-66C,-67G,-68C,-69C,-70A,-71G,-72C,-73C,-74C,-75G,-76C,-77A,-78G,-79C,-80C,-81G,-829G,-830G,-831G,-832A,-833T,-834C,-835G,-836G,-837C,-838G,-839C,-840G,-841G,-842C,-843G,-844C,-845T,-846G,-847A,-848T,-849C,-850G,-851A,-852G,-853C,-854A,-855C,-856T,-857G,-858G,-859C,-860A,-861A,-862C,-863G,-864C,-865T,-866A,-867A	chromosome	truncated	79.7909	74.2791	1
SHVL-71	SHVL-71	747	233	233	RDBA01000003.1RDBA01.1.fsa_nt_plasm_73	52264	53124	1	861	287	0	287	G78T,A81G,G84A,C87T,G93A,A109T,G110C,C111G,C115A,G120A,C129A,C156G,G189C,G210A,G216C,C225A,A226G,C234G,C237G,C249T,T252C,A264G,C267A,A270G,T276C,T300C,T303C,A304T,G305C,C306G,G312C,T324C,G327T,T333C,C342G,G345C,G354C,C357T,C369T,C396T,G414C,G423C,C426A,C429A,C430T,C435T,C442T,T459C,G465C,G474T,T477C,C489G,C498T,A501G,C504G,G507T,G510C,T516C,T525C,C531T,C552G,A564G,C582T,C594T,A595T,G596C,C597G,G600A,C603G,T627C,C633G,G636C,C642A,C646T,A655T,G656C,C669G,A690G,C696A,C699T,C708G,C711T,C714G,C720G,C723T,G726C,G735T,C744T,C753A,A756G,C759G,C762T,C771T,C780G,C786G,C792G,A804G,C807A,C810T,G816A,T820G,A821C,A822C		-1A,-2T,-3G,-4C,-5G,-6T,-7T,-8A,-9T,-10T,-11T,-12T,-13C,-14G,-15C,-16C,-17T,-18G,-19T,-20G,-21T,-22A,-23T,-24T,-25A,-26T,-27C,-28T,-29C,-30C,-31C,-32T,-33G,-34T,-35T,-36A,-37G,-38C,-39C,-40A,-41C,-42C,-43C,-44T,-45G,-46C,-47C,-48G,-49C,-50T,-51G,-52G,-53C,-54G,-55G,-56T,-57A,-58C,-59A,-60C,-61G,-62C,-63C,-64A,-65G,-66C,-67C,-68C,-69G,-70C,-71A,-72G,-73C,-74C,-75G,-823G,-824G,-825G,-826A,-827T,-828C,-829G,-830G,-831C,-832G,-833C,-834G,-835G,-836C,-837G,-838C,-839T,-840G,-841A,-842T,-843C,-844G,-845A,-846G,-847C,-848A,-849C,-850T,-851G,-852G,-853C,-854A,-855A,-856C,-857G,-858C,-859T,-860A,-861A	plasmid	truncated	80.8362	74.7967	1
SHVL-71	SHVL-71	747	233	233	RDBC01000001.1RDBC01.1.fsa_nt_chr_156	149955	150815	-1	861	287	0	287	G78T,A81G,G84A,C87T,T92A,G93A,A109T,G110C,C111G,G120A,C129A,C156G,G189C,G210A,G216C,C225A,A226G,C234G,C237G,C249T,T252C,A264G,C267A,A270G,T276C,T300C,T303C,A304T,G305C,C306G,G312C,T324C,G327T,T333C,C342G,G345C,G354C,C357T,C369T,C396T,G414C,G423C,C426A,C429A,C430T,C435T,C442T,T459C,G465C,G474T,T477C,C489G,C498T,A501G,C504G,G507T,G510C,T516C,T525C,C531T,G537A,C552G,A564G,C582T,C594T,A595T,G596C,C597G,G600A,C603G,T627C,C633G,G636C,C642A,C646T,A655T,G656C,C669G,A690G,C696A,C699T,A700G,A703G,C708G,C711T,C714G,C720G,C723T,G726C,G735T,C744T,C753A,A756G,C762T,C771T,C780G,C792G,A804G,C807A,C810T,G816A,T820G,A821C,A822C		-1A,-2T,-3G,-4C,-5G,-6T,-7T,-8A,-9T,-10A,-11T,-12T,-13C,-14G,-15C,-16C,-17T,-18G,-19T,-20G,-21T,-22A,-23T,-24T,-25A,-26T,-27C,-28T,-29C,-30C,-31C,-32T,-33G,-34T,-35T,-36A,-37G,-38C,-39C,-40A,-41C,-42C,-43C,-44T,-45G,-46C,-47C,-48G,-49C,-50T,-51G,-52G,-53C,-54G,-55G,-56T,-57A,-58C,-59A,-60C,-61G,-62C,-63C,-64A,-65G,-66C,-67C,-68C,-69G,-70C,-71A,-72G,-73C,-74C,-75G,-823G,-824G,-825G,-826A,-827T,-828C,-829G,-830G,-831C,-832G,-833C,-834G,-835G,-836C,-837G,-838C,-839T,-840G,-841A,-842T,-843C,-844G,-845A,-846G,-847C,-848A,-849C,-850T,-851G,-852G,-853C,-854A,-855A,-856C,-857G,-858C,-859T,-860A,-861A	chromosome	truncated	80.1394	74.6806	1
SHVL-72	SHVL-72	747	233	233	Scaffold1_1FK2624.fsa_nt_chr_31	28072	28932	-1	861	287	0	287	G78T,A81G,G84A,C87T,G93A,A109T,G110C,C111G,A115C,G120A,C129A,C156G,G189C,G210A,G216C,C225A,C234G,C237G,C249T,T252C,A264G,C267A,A270G,T276C,T300C,T303C,A304T,G305C,C306G,G312C,G327T,T333C,C342G,G345C,G354C,C369T,C396T,G414C,G423C,C426A,C429A,C430T,C435T,C442T,T459C,G465C,G474T,T477C,C489G,C498T,A501G,C504G,G507T,G510C,T516C,T525C,C531T,C552G,A564G,C582T,C594T,A595T,G596C,C597G,G600A,C603G,T627C,C633G,G636C,C642A,C646T,A655T,G656C,C669G,A690G,C696A,C699T,A700G,A703G,C708G,C711T,C714G,C720G,C723T,G726C,G735T,C744T,C753A,A756G,C762T,C771T,C780G,C786G,C792G,A804G,C807A,C810T,G816A,T820G,A821C,A822C		-1A,-2T,-3G,-4C,-5G,-6T,-7T,-8A,-9T,-10A,-11T,-12T,-13C,-14G,-15C,-16C,-17T,-18G,-19T,-20G,-21T,-22A,-23T,-24T,-25A,-26T,-27C,-28T,-29C,-30C,-31C,-32T,-33G,-34T,-35T,-36A,-37G,-38C,-39C,-40A,-41C,-42C,-43C,-44T,-45G,-46C,-47C,-48G,-49C,-50T,-51G,-52G,-53C,-54G,-55G,-56T,-57A,-58C,-59A,-60C,-61G,-62C,-63C,-64A,-65G,-66C,-67C,-68C,-69G,-70C,-71A,-72G,-73C,-74C,-75G,-823G,-824G,-825G,-826A,-827T,-828C,-829G,-830G,-831C,-832G,-833C,-834G,-835G,-836C,-837G,-838C,-839T,-840G,-841A,-842T,-843C,-844G,-845A,-846G,-847C,-848A,-849C,-850T,-851G,-852G,-853C,-854A,-855A,-856C,-857G,-858C,-859T,-860A,-861A	chromosome	truncated	80.4878	75.029	1
SHVL-72	SHVL-72	747	233	233	Scaffold33_1FK2723.fsa_nt_chr_31	28072	28932	-1	861	287	0	287	G78T,A81G,G84A,C87T,G93A,A109T,G110C,C111G,A115C,G120A,C129A,C156G,G189C,G210A,G216C,C225A,C234G,C237G,C249T,T252C,A264G,C267A,A270G,T276C,T300C,T303C,A304T,G305C,C306G,G312C,G327T,T333C,C342G,G345C,G354C,C369T,C396T,G414C,G423C,C426A,C429A,C430T,C435T,C442T,T459C,G465C,G474T,T477C,C489G,C498T,A501G,C504G,G507T,G510C,T516C,T525C,C531T,C552G,A564G,C582T,C594T,A595T,G596C,C597G,G600A,C603G,T627C,C633G,G636C,C642A,C646T,A655T,G656C,C669G,A690G,C696A,C699T,A705G,C708G,C711T,C714G,C720G,C723T,G726C,G735T,C744T,C753A,A756G,C762T,C771T,C780G,C786G,C792G,A804G,C807A,C810T,G816A,T820G,A821C,A822C		-1A,-2T,-3G,-4C,-5G,-6T,-7T,-8A,-9T,-10A,-11T,-12T,-13C,-14G,-15C,-16C,-17T,-18G,-19T,-20G,-21T,-22A,-23T,-24T,-25A,-26T,-27C,-28T,-29C,-30C,-31C,-32T,-33G,-34T,-35T,-36A,-37G,-38C,-39C,-40A,-41C,-42C,-43C,-44T,-45G,-46C,-47C,-48G,-49C,-50T,-51G,-52G,-53C,-54G,-55G,-56T,-57A,-58C,-59A,-60C,-61G,-62C,-63C,-64A,-65G,-66C,-67C,-68C,-69G,-70C,-71A,-72G,-73C,-74C,-75G,-823G,-824G,-825G,-826A,-827T,-828C,-829G,-830G,-831C,-832G,-833C,-834G,-835G,-836C,-837G,-838C,-839T,-840G,-841A,-842T,-843C,-844G,-845A,-846G,-847C,-848A,-849C,-850T,-851G,-852G,-853C,-854A,-855A,-856C,-857G,-858C,-859T,-860A,-861A	chromosome	truncated	81.1847	75.1452	2
SHVL-72	SHVL-72	747	233	233	Scaffold2_1FK2723.fsa_nt_chr_1	3	431	-1	861	287	0	287	G78T,A81G,G84A,C87T,G93A,A109T,G110C,C111G,A115C,G120A,C129A,C156G,G189C,G210A,G216C,C225A,C234G,C237G,C249T,T252C,A264G,C267A,A270G,T276C,T300C,T303C,A304T,G305C,C306G,G312C,G327T,T333C,C342G,G345C,G354C,C369T,C396T,G414C,G423C,C426A,C429A,C430T,C435T,C442T,T459C,G465C,G474T,T477C,C489G,C498T,A501G,C504G,G507T,G510C,T516C,T525C,C531T,C552G,A564G,C582T,C594T,A595T,G596C,C597G,G600A,C603G,T627C,C633G,G636C,C642A,C646T,A655T,G656C,C669G,A690G,C696A,C699T,A705G,C708G,C711T,C714G,C720G,C723T,G726C,G735T,C744T,C753A,A756G,C762T,C771T,C780G,C786G,C792G,A804G,C807A,C810T,G816A,T820G,A821C,A822C		-1A,-2T,-3G,-4C,-5G,-6T,-7T,-8A,-9T,-10A,-11T,-12T,-13C,-14G,-15C,-16C,-17T,-18G,-19T,-20G,-21T,-22A,-23T,-24T,-25A,-26T,-27C,-28T,-29C,-30C,-31C,-32T,-33G,-34T,-35T,-36A,-37G,-38C,-39C,-40A,-41C,-42C,-43C,-44T,-45G,-46C,-47C,-48G,-49C,-50T,-51G,-52G,-53C,-54G,-55G,-56T,-57A,-58C,-59A,-60C,-61G,-62C,-63C,-64A,-65G,-66C,-67C,-68C,-69G,-70C,-71A,-72G,-73C,-74C,-75G,-823G,-824G,-825G,-826A,-827T,-828C,-829G,-830G,-831C,-832G,-833C,-834G,-835G,-836C,-837G,-838C,-839T,-840G,-841A,-842T,-843C,-844G,-845A,-846G,-847C,-848A,-849C,-850T,-851G,-852G,-853C,-854A,-855A,-856C,-857G,-858C,-859T,-860A,-861A	chromosome	truncated	81.1847	75.1452	2
SHVL-72	SHVL-72	747	233	233	Scaffold13_1FK2820.fsa_nt_chr_169	179123	179983	-1	861	287	0	287	G78T,A81G,G84A,C87T,G93A,A109T,G110C,C111G,A115C,G120A,C129A,C156G,G189C,G210A,G216C,C225A,C234G,C237G,C249T,T252C,A264G,C267A,A270G,T276C,T300C,T303C,A304T,G305C,C306G,G312C,G327T,T333C,C342G,G345C,G354C,C369T,C396T,G414C,G423C,C426A,C429A,C430T,C435T,C442T,T459C,G465C,G474T,T477C,C489G,C498T,A501G,C504G,G507T,G510C,T516C,T525C,C531T,C552G,A564G,C582T,C594T,A595T,G596C,C597G,G600A,C603G,T627C,C633G,G636C,C642A,C646T,A655T,G656C,C669G,A690G,C696A,C699T,A705G,C708G,C711T,C714G,C720G,C723T,G726C,G735T,C744T,C753A,A756G,C762T,C771T,C780G,C786G,C792G,A804G,C807A,C810T,G816A,T820G,A821C,A822C		-1A,-2T,-3G,-4C,-5G,-6T,-7T,-8A,-9T,-10A,-11T,-12T,-13C,-14G,-15C,-16C,-17T,-18G,-19T,-20G,-21T,-22A,-23T,-24T,-25A,-26T,-27C,-28T,-29C,-30C,-31C,-32T,-33G,-34T,-35T,-36A,-37G,-38C,-39C,-40A,-41C,-42C,-43C,-44T,-45G,-46C,-47C,-48G,-49C,-50T,-51G,-52G,-53C,-54G,-55G,-56T,-57A,-58C,-59A,-60C,-61G,-62C,-63C,-64A,-65G,-66C,-67C,-68C,-69G,-70C,-71A,-72G,-73C,-74C,-75G,-823G,-824G,-825G,-826A,-827T,-828C,-829G,-830G,-831C,-832G,-833C,-834G,-835G,-836C,-837G,-838C,-839T,-840G,-841A,-842T,-843C,-844G,-845A,-846G,-847C,-848A,-849C,-850T,-851G,-852G,-853C,-854A,-855A,-856C,-857G,-858C,-859T,-860A,-861A	chromosome	truncated	81.1847	75.1452	2
SHVL-72	SHVL-72	747	233	233	Scaffold1_1FK2820.fsa_nt_chr_1	3	431	-1	861	287	0	287	G78T,A81G,G84A,C87T,G93A,A109T,G110C,C111G,A115C,G120A,C129A,C156G,G189C,G210A,G216C,C225A,C234G,C237G,C249T,T252C,A264G,C267A,A270G,T276C,T300C,T303C,A304T,G305C,C306G,G312C,G327T,T333C,C342G,G345C,G354C,C369T,C396T,G414C,G423C,C426A,C429A,C430T,C435T,C442T,T459C,G465C,G474T,T477C,C489G,C498T,A501G,C504G,G507T,G510C,T516C,T525C,C531T,C552G,A564G,C582T,C594T,A595T,G596C,C597G,G600A,C603G,T627C,C633G,G636C,C642A,C646T,A655T,G656C,C669G,A690G,C696A,C699T,A705G,C708G,C711T,C714G,C720G,C723T,G726C,G735T,C744T,C753A,A756G,C762T,C771T,C780G,C786G,C792G,A804G,C807A,C810T,G816A,T820G,A821C,A822C		-1A,-2T,-3G,-4C,-5G,-6T,-7T,-8A,-9T,-10A,-11T,-12T,-13C,-14G,-15C,-16C,-17T,-18G,-19T,-20G,-21T,-22A,-23T,-24T,-25A,-26T,-27C,-28T,-29C,-30C,-31C,-32T,-33G,-34T,-35T,-36A,-37G,-38C,-39C,-40A,-41C,-42C,-43C,-44T,-45G,-46C,-47C,-48G,-49C,-50T,-51G,-52G,-53C,-54G,-55G,-56T,-57A,-58C,-59A,-60C,-61G,-62C,-63C,-64A,-65G,-66C,-67C,-68C,-69G,-70C,-71A,-72G,-73C,-74C,-75G,-823G,-824G,-825G,-826A,-827T,-828C,-829G,-830G,-831C,-832G,-833C,-834G,-835G,-836C,-837G,-838C,-839T,-840G,-841A,-842T,-843C,-844G,-845A,-846G,-847C,-848A,-849C,-850T,-851G,-852G,-853C,-854A,-855A,-856C,-857G,-858C,-859T,-860A,-861A	chromosome	truncated	81.1847	75.1452	2
SHVL-72	SHVL-72	747	233	233	RCZR01000001.1RCZR01.1.fsa_nt_chr_4598	2767198	2767698	1	501	165	327	165	G84T,A87G,G90A,C93T,T98A,G99A,A115T,G116C,C117G,A121C,G126A,C135A,C162G,G195C,G216A,G222C,C231A,C240G,C243G,C255T,T258C,A270G,C273A,A276G,T282C,T306C,T309C,A310T,G311C,C312G,G318C,G333T,T339C,C348G,G351C,G360C,C375T,C402T,G420C,G429C,C432A,C435A,C436T,C441T,T465C,G471C,G480T,T483C,C495G	C448-,A503-,C504-,G505-,A506-,A507-,G508-,C509-,C510-,C511-,T512-,G513-,C514-,C515-,G516-,G517-,G518-,C519-,G520-,A521-,T522-,G523-,C524-,C525-,C526-,G527-,C528-,G529-,A530-,T531-,A532-,C533-,C534-,A535-,C536-,C537-,A538-,C539-,C540-,C541-,C542-,G543-,G544-,C545-,C546-,A547-,G548-,C549-,A550-,T551-,G552-,G553-,C554-,C555-,G556-,C557-,C558-,A559-,C560-,C561-,C562-,T563-,G564-,C565-,G566-,C567-,A568-,A569-,A570-,C571-,T572-,G573-,C574-,T575-,G576-,A577-,C578-,C579-,A580-,G581-,C582-,C583-,A584-,G585-,C586-,G587-,C588-,C589-,T590-,G591-,A592-,G593-,C594-,G595-,C596-,C597-,C598-,G599-,C600-,A601-,G602-,C603-,C604-,A605-,G606-,C607-,G608-,C609-,C610-,A611-,G612-,C613-,T614-,G615-,C616-,T617-,G618-,C619-,A620-,G621-,T622-,G623-,G624-,A625-,T626-,G627-,G628-,T629-,G630-,G631-,A632-,T633-,G634-,A635-,T636-,C637-,G638-,C639-,G640-,T641-,G642-,G643-,C644-,C645-,G646-,G647-,C648-,C649-,C650-,G651-,C652-,T653-,G654-,A655-,T656-,C657-,C658-,G659-,C660-,A661-,G662-,C663-,G664-,T665-,G666-,C667-,T668-,G669-,C670-,C671-,G672-,G673-,C674-,C675-,G676-,G677-,C678-,T679-,G680-,G681-,T682-,T683-,T684-,A685-,T686-,C687-,G688-,C689-,C690-,G691-,A692-,T693-,A694-,A695-,A696-,A697-,C698-,C699-,G700-,G701-,C702-,G703-,C704-,C705-,A706-,G707-,C708-,A709-,A710-,A711-,C712-,G713-,C714-,G715-,G716-,C717-,G718-,C719-,C720-,C721-,G722-,C723-,G724-,G725-,C726-,A727-,T728-,C729-,G730-,T731-,G732-,G733-,C734-,C735-,C736-,T737-,G738-,C739-,T740-,G741-,G742-,G743-,C744-,C745-,C746-,G747-,A748-,A749-,C750-,A751-,A752-,C753-,A754-,A755-,A756-,G757-,C758-,C759-,G760-,A761-,A762-,C763-,G764-,C765-,A766-,T767-,C768-,G769-,T770-,G771-,G772-,T773-,G774-,A775-,T776-,C777-,T778-,A779-,T780-,C781-,T782-,G783-,C784-,G785-,C786-,G787-,A788-,T789-,A790-,C791-,C792-,C793-,C794-,G795-,G796-,C797-,C798-,A799-,G800-,C801-,A802-,T803-,G804-,G805-,C806-,C807-,G808-,A809-,A810-,C811-,G812-,C813-,A814-,A815-,C816-,C817-,A818-,G819-,C820-,A821-,G822-,A823-,T824-,C825-,T826-,A827-,A828-	-1G,-2T,-3G,-4G,-5T,-6T,-7A,-8T,-9G,-10C,-11G,-12T,-13T,-14A,-15T,-16A,-17T,-18T,-19C,-20G,-21C,-22C,-23T,-24G,-25T,-26G,-27T,-28A,-29T,-30T,-31A,-32T,-33C,-34T,-35C,-36C,-37C,-38T,-39G,-40T,-41T,-42A,-43G,-44C,-45C,-46A,-47C,-48C,-49C,-50T,-51G,-52C,-53C,-54G,-55C,-56T,-57G,-58G,-59C,-60G,-61G,-62T,-63A,-64C,-65A,-66C,-67G,-68C,-69C,-70A,-71G,-72C,-73C,-74C,-75G,-76C,-77A,-78G,-79C,-80C,-81G	chromosome	truncated	41.2409	44.8068	1
SHVL-72	SHVL-72	747	233	233	RCZR01000002.1RCZR01.1.fsa_nt_plasm_132	89641	89991	-1	351	117	396	117	C36A,G37T,C39T,G41T,C42T,G47T,C48T,A52C,T53G,C54T,G55T,A57T,G60T,G61C,A62G,T63C,G67T,C68G,C69T,G71T,C72T,G73A,G74T,G138C,G143T,C144A,G146C,G148A,G151C,T155C,G157C,C158T,C159G,C160G,G161C,C162G,G165A,G166C,T168C,G172A,G175C,A176C,T177G,G178C,A180G,A182C,G186T,A189G,C198T,C199A,T201A,T202C,T204A,C205A,C208G,G210A,C211A,A212G,G213C,G214C,T216G,G220T,T221C,A224G,T225C,T226C,A227G,T228C,A229G,G230T,C231A,C232G,C233G,G234C,G235A,G239T,C240A,A245T,A246G,C247G,G256A,A257G,T258C,A262C,T263G,G264C,C267G,G268C,G271A,G272C,A275C,A276C,C277T,T278G,T280C,G472A,C473A,C477T,A478T,C479T,T482C,G483A,C484T,C486A,A487T,A488G,C490G,T491C,G492A,T494C,G495T,A496T,C497T,C498A,G500A,C501G,C502T,C505T,C508T,T509C,G510T,A511G,G512C,C513G,C516G,G518A,C519G,A520T,C523T,A524G,C529G,A530G,C532T,T533G,C535A,A539C,T541G,G542T,T545C,G547A,T548A,G549C,G550A,A551G,T552C,G553T,A554G,T555G,C556A,T560A,G561A,G562A,C563G,C564A,G565T,G566C,C568A,G570T,C571A,G573C,A574G,T575C,C577A,C582G,G583A,G585C,C586T,T587G,C589T,C590G,G592A,C594T,G595A,G596C,C597T,T598C,C621T,G622C,C623A,C624G,A625C,C627A,G632A,G634C,G635T,C636T,C640G,G641A,C648G,G649A	C1-,T2-,G3-,G4-,A5-,A6-,C7-,A8-,G9-,A10-,T11-,C12-,A13-,A14-,A15-,C16-,T17-,G18-,A19-,G20-,C21-,G22-,A23-,A24-,A25-,G26-,C27-,C28-,A29-,G30-,C31-,T32-,G33-,A34-,G35-,C76-,G77-,C78-,A79-,C80-,C81-,C82-,T83-,G84-,A85-,C86-,C87-,G88-,C89-,C90-,T91-,G92-,G93-,C94-,G95-,C96-,G97-,C98-,C99-,G100-,A101-,T102-,G103-,A104-,A105-,C106-,G107-,C108-,T109-,T110-,T111-,C112-,C113-,G114-,A115-,T116-,G117-,A118-,T119-,G120-,A121-,G122-,C123-,A124-,C125-,C126-,T127-,T128-,T129-,A130-,A131-,A132-,G133-,T134-,G135-,G136-,G191-,C192-,A193-,C287-,C288-,G289-,C290-,C291-,A292-,T293-,C294-,A295-,C296-,C297-,A298-,T299-,G300-,A301-,G302-,C303-,G304-,A305-,T306-,A307-,A308-,C309-,A310-,G311-,C312-,G313-,C314-,C315-,G316-,C317-,C318-,A319-,A320-,C321-,C322-,T323-,G324-,C325-,T326-,G327-,C328-,T329-,G330-,G331-,C332-,C333-,A334-,C335-,C336-,G337-,T338-,G339-,G340-,G341-,C342-,G343-,G344-,C345-,C346-,C347-,G348-,G349-,C350-,C351-,G352-,G353-,C354-,C355-,T356-,G357-,A358-,C359-,C360-,G361-,C362-,C363-,T364-,T365-,T366-,C367-,T368-,G369-,C370-,G371-,C372-,C373-,A374-,G375-,A376-,T377-,C378-,G379-,G380-,C381-,G382-,A383-,T384-,A385-,A386-,C387-,G388-,T389-,G390-,A391-,C392-,C393-,C394-,G395-,C396-,C397-,T398-,G399-,G400-,A401-,T402-,C403-,G404-,C405-,T406-,G407-,G408-,G409-,A410-,A411-,A412-,C413-,C414-,G415-,A416-,A417-,C418-,T419-,G420-,A421-,A422-,C423-,G424-,A425-,A426-,G427-,C428-,C429-,C430-,T431-,G432-,C433-,C434-,G435-,G436-,G437-,C438-,G439-,A440-,T441-,G442-,C443-,C444-,C445-,G446-,C447-,G448-,A449-,T450-,A451-,C452-,C453-,A454-,C455-,C456-,A457-,C458-,C459-,C460-,C461-,G462-,G463-,C464-,C465-,A466-,G467-,C468-,G600-,T601-,T602-,T603-,A604-,T605-,C606-,G607-,C608-,C609-,G610-,A611-,T612-,A613-,A614-,A615-,A616-,T650-,G651-,G652-,C653-,C654-,C655-,T656-,G657-,C658-,T659-,G660-,G661-,G662-,C663-,C664-,C665-,G666-,A667-,A668-,C669-,A670-,A671-,C672-,A673-,A674-,A675-,G676-,C677-,C678-,G679-,A680-,A681-,C682-,G683-,C684-,A685-,T686-,C687-,G688-,T689-,G690-,G691-,T692-,G693-,A694-,T695-,C696-,T697-,A698-,T699-,C700-,T701-,G702-,C703-,G704-,C705-,G706-,A707-,T708-,A709-,C710-,C711-,C712-,C713-,G714-,G715-,C716-,C717-,A718-,G719-,C720-,A721-,T722-,G723-,G724-,C725-,C726-,G727-,A728-,A729-,C730-,G731-,C732-,A733-,A734-,C735-,C736-,A737-,G738-,C739-,A740-,G741-,A742-,T743-,C744-,T745-,A746-,A747-		plasmid	truncated	24.1007	23.3023	1
SHVL-72	SHVL-72	747	233	233	RCZS01000001.1RCZS01.1.fsa_nt_chr_2827	2728202	2729062	1	861	287	0	287	G78T,A81G,G84A,C87T,T92A,G93A,A109T,G110C,C111G,A115C,G120A,C129A,C156G,G189C,G210A,G216C,C225A,C234G,C237G,C249T,T252C,A264G,C267A,A270G,T276C,T300C,T303C,A304T,G305C,C306G,G312C,T324C,G327T,T333C,C342G,G345C,G354C,C369T,C396T,G414C,G423C,C426A,C429A,C430T,C435T,C442T,T459C,G465C,G474T,T477C,C489G,C498T,A501G,C504G,G507T,G510C,T516C,T525C,C531T,C552G,A564G,C582T,C594T,A595T,G596C,C597G,G600A,C603G,T627C,C633G,G636C,C642A,C646T,A655T,G656C,C669G,A690G,C696A,C699T,A700G,A703G,A705G,C708G,C711T,C714G,C720G,C723T,G726C,G735T,C744T,C753A,A756G,C762T,C771T,C780G,C786G,C792G,A804G,C807A,C810T,G816A,T820G,A821C,A822C		-1A,-2T,-3G,-4C,-5G,-6T,-7T,-8A,-9T,-10A,-11T,-12T,-13C,-14G,-15C,-16C,-17T,-18G,-19T,-20G,-21T,-22A,-23T,-24T,-25A,-26T,-27C,-28T,-29C,-30C,-31C,-32T,-33G,-34T,-35T,-36A,-37G,-38C,-39C,-40A,-41C,-42C,-43C,-44T,-45G,-46C,-47C,-48G,-49C,-50T,-51G,-52G,-53C,-54G,-55G,-56T,-57A,-58C,-59A,-60C,-61G,-62C,-63C,-64A,-65G,-66C,-67C,-68C,-69G,-70C,-71A,-72G,-73C,-74C,-75G,-823G,-824G,-825G,-826A,-827T,-828C,-829G,-830G,-831C,-832G,-833C,-834G,-835G,-836C,-837G,-838C,-839T,-840G,-841A,-842T,-843C,-844G,-845A,-846G,-847C,-848A,-849C,-850T,-851G,-852G,-853C,-854A,-855A,-856C,-857G,-858C,-859T,-860A,-861A	chromosome	truncated	80.4878	74.6806	1
SHVL-72	SHVL-72	747	233	233	RCZT01000002.1RCZT01.1.fsa_nt_chr_276	245246	246112	-1	867	287	0	287	G84T,A87G,G90A,C93T,T98A,G99A,A115T,G116C,C117G,A121C,G126A,C135A,C162G,G195C,G216A,G222C,C231A,C240G,C243G,C255T,T258C,A270G,C273A,A276G,T282C,T306C,T309C,A310T,G311C,C312G,G318C,G333T,T339C,C348G,G351C,G360C,C375T,C402T,G420C,G429C,C432A,C435A,C436T,C441T,C448T,T465C,G471C,G480T,T483C,C495G,C504T,A507G,C510G,G513T,G516C,T522C,T531C,C537T,C558G,A570G,C588T,C600T,A601T,G602C,C603G,G606A,C609G,T633C,C639G,G642C,C648A,C652T,A661T,G662C,C675G,A696G,C702A,C705T,A706G,A709G,C714G,C717T,C720G,C726G,C729T,G732C,G741T,C750T,C759A,A762G,C768T,C777T,C786G,C792G,C798G,C801T,A810G,C813A,C816T,G822A,T826G,A827C,A828C		-1G,-2T,-3G,-4G,-5T,-6T,-7A,-8T,-9G,-10C,-11G,-12T,-13T,-14A,-15T,-16A,-17T,-18T,-19C,-20G,-21C,-22C,-23T,-24G,-25T,-26G,-27T,-28A,-29T,-30T,-31A,-32T,-33C,-34T,-35C,-36C,-37C,-38T,-39G,-40T,-41T,-42A,-43G,-44C,-45C,-46A,-47C,-48C,-49C,-50T,-51G,-52C,-53C,-54G,-55C,-56T,-57G,-58G,-59C,-60G,-61G,-62T,-63A,-64C,-65A,-66C,-67G,-68C,-69C,-70A,-71G,-72C,-73C,-74C,-75G,-76C,-77A,-78G,-79C,-80C,-81G,-829G,-830G,-831G,-832A,-833T,-834C,-835G,-836G,-837C,-838G,-839C,-840G,-841G,-842C,-843G,-844C,-845T,-846G,-847A,-848T,-849C,-850G,-851A,-852G,-853C,-854A,-855C,-856T,-857G,-858G,-859C,-860A,-861A,-862C,-863G,-864C,-865T,-866A,-867A	chromosome	truncated	80.4878	74.2791	1
SHVL-72	SHVL-72	747	233	233	RCZU01000001.1RCZU01.1.fsa_nt_chr_4752	5118893	5119753	1	861	287	0	287	G78T,A81G,G84A,C87T,T92A,G93A,A109T,G110C,C111G,A115C,G120A,C129A,C156G,G189C,G210A,G216C,C225A,C234G,C237G,C249T,T252C,A264G,C267A,A270G,T276C,T300C,T303C,A304T,G305C,C306G,G312C,T324C,G327T,T333C,C342G,G345C,G354C,C369T,C396T,G414C,G423C,C426A,C429A,C430T,C435T,C442T,T459C,G465C,G474T,T477C,C489G,C498T,A501G,C504G,G507T,G510C,T525C,C531T,C552G,A564G,C582T,C594T,A595T,G596C,C597G,G600A,C603G,T627C,C633G,G636C,C642A,C646T,A655T,G656C,C669G,A690G,C696A,C699T,A700G,A703G,C708G,C711T,C714G,C720G,C723T,G726C,G735T,C744T,C753A,A756G,C762T,C771T,C780G,C792G,A804G,C807A,C810T,G816A,T820G,A821C,A822C		-1A,-2T,-3G,-4C,-5G,-6T,-7T,-8A,-9T,-10A,-11T,-12T,-13C,-14G,-15C,-16C,-17T,-18G,-19T,-20G,-21T,-22A,-23T,-24T,-25A,-26T,-27C,-28T,-29C,-30C,-31C,-32T,-33G,-34T,-35T,-36A,-37G,-38C,-39C,-40A,-41C,-42C,-43C,-44T,-45G,-46C,-47C,-48G,-49C,-50T,-51G,-52G,-53C,-54G,-55G,-56T,-57A,-58C,-59A,-60C,-61G,-62C,-63C,-64A,-65G,-66C,-67C,-68C,-69G,-70C,-71A,-72G,-73C,-74C,-75G,-823G,-824G,-825G,-826A,-827T,-828C,-829G,-830G,-831C,-832G,-833C,-834G,-835G,-836C,-837G,-838C,-839T,-840G,-841A,-842T,-843C,-844G,-845A,-846G,-847C,-848A,-849C,-850T,-851G,-852G,-853C,-854A,-855A,-856C,-857G,-858C,-859T,-860A,-861A	chromosome	truncated	80.4878	75.029	1
SHVL-72	SHVL-72	747	233	233	RCZV01000001.1RCZV01.1.fsa_nt_chr_1472	1580497	1581357	1	861	287	0	287	G78T,A81G,G84A,C87T,T92A,G93A,A109T,G110C,C111G,A115C,G120A,C129A,C156G,G189C,G210A,G216C,C225A,C234G,C237G,C249T,T252C,A264G,C267A,A270G,T276C,T300C,T303C,A304T,G305C,C306G,G312C,G327T,T333C,C342G,G345C,G354C,C369T,C396T,G414C,G423C,C426A,C429A,C430T,C435T,C442T,T459C,G465C,G474T,T477C,C489G,C498T,A501G,C504G,G507T,G510C,T516C,T525C,C531T,C552G,A564G,C582T,C594T,A595T,G596C,C597G,G600A,C603G,T627C,C633G,G636C,C642A,C646T,A655T,G656C,C669G,A690G,C696A,C699T,A700G,A703G,C708G,C711T,C714G,C720G,C723T,G726C,G735T,C744T,C753A,A756G,C762T,C771T,C780G,C786G,C792G,C795T,A804G,C807A,C810T,G816A,T820G,A821C,A822C		-1A,-2T,-3G,-4C,-5G,-6T,-7T,-8A,-9T,-10A,-11T,-12T,-13C,-14G,-15C,-16C,-17T,-18G,-19T,-20G,-21T,-22A,-23T,-24T,-25A,-26T,-27C,-28T,-29C,-30C,-31C,-32T,-33G,-34T,-35T,-36A,-37G,-38C,-39C,-40A,-41C,-42C,-43C,-44T,-45G,-46C,-47C,-48G,-49C,-50T,-51G,-52G,-53C,-54G,-55G,-56T,-57A,-58C,-59A,-60C,-61G,-62C,-63C,-64A,-65G,-66C,-67C,-68C,-69G,-70C,-71A,-72G,-73C,-74C,-75G,-823G,-824G,-825G,-826A,-827T,-828C,-829G,-830G,-831C,-832G,-833C,-834G,-835G,-836C,-837G,-838C,-839T,-840G,-841A,-842T,-843C,-844G,-845A,-846G,-847C,-848A,-849C,-850T,-851G,-852G,-853C,-854A,-855A,-856C,-857G,-858C,-859T,-860A,-861A	chromosome	truncated	80.4878	74.7967	1
SHVL-72	SHVL-72	747	233	233	RCZW01000001.1RCZW01.1.fsa_nt_chr_5037	5272915	5273409	1	495	165	327	165	G78T,A81G,G84A,C87T,T92A,G93A,A109T,G110C,C111G,A115C,G120A,C129A,C156G,G189C,G210A,G216C,C225A,C234G,C237G,C249T,T252C,A264G,C267A,A270G,T276C,T300C,T303C,A304T,G305C,C306G,G312C,G327T,T333C,C342G,G345C,G354C,C369T,C396T,G414C,G423C,C426A,C429A,C430T,C435T,C442T,T459C,G465C,G474T,T477C,A815G,T818A,A821G	A487-,C488-,C489-,G490-,A491-,A492-,C493-,T494-,G495-,A496-,A497-,C498-,G499-,A500-,A501-,G502-,C503-,C504-,C505-,T506-,G507-,C508-,C509-,G510-,G511-,G512-,C513-,G514-,A515-,T516-,G517-,C518-,C519-,C520-,G521-,C522-,G523-,A524-,T525-,A526-,C527-,C528-,A529-,C530-,C531-,A532-,C533-,C534-,C535-,C536-,G537-,G538-,C539-,C540-,A541-,G542-,C543-,A544-,T545-,G546-,G547-,C548-,C549-,G550-,C551-,C552-,A553-,C554-,C555-,C556-,T557-,G558-,C559-,G560-,C561-,A562-,A563-,A564-,C565-,T566-,G567-,C568-,T569-,G570-,A571-,C572-,C573-,A574-,G575-,C576-,C577-,A578-,G579-,C580-,G581-,C582-,C583-,T584-,G585-,A586-,G587-,C588-,G589-,C590-,C591-,C592-,G593-,C594-,A595-,G596-,C597-,C598-,A599-,G600-,C601-,G602-,C603-,C604-,A605-,G606-,C607-,T608-,G609-,C610-,T611-,G612-,C613-,A614-,G615-,T616-,G617-,G618-,A619-,T620-,G621-,G622-,T623-,G624-,G625-,A626-,T627-,G628-,A629-,T630-,C631-,G632-,C633-,G634-,T635-,G636-,G637-,C638-,C639-,G640-,G641-,C642-,C643-,C644-,G645-,C646-,T647-,G648-,A649-,T650-,C651-,C652-,G653-,C654-,A655-,G656-,C657-,G658-,T659-,G660-,C661-,T662-,G663-,C664-,C665-,G666-,G667-,C668-,C669-,G670-,G671-,C672-,T673-,G674-,G675-,T676-,T677-,T678-,A679-,T680-,C681-,G682-,C683-,C684-,G685-,A686-,T687-,A688-,A689-,A690-,A691-,C692-,C693-,G694-,G695-,C696-,G697-,C698-,C699-,A700-,G701-,C702-,A703-,A704-,A705-,C706-,G707-,C708-,G709-,G710-,C711-,G712-,C713-,C714-,C715-,G716-,C717-,G718-,G719-,C720-,A721-,T722-,C723-,G724-,T725-,G726-,G727-,C728-,C729-,C730-,T731-,G732-,C733-,T734-,G735-,G736-,G737-,C738-,C739-,C740-,G741-,A742-,A743-,C744-,A745-,A746-,C747-,A748-,A749-,A750-,G751-,C752-,C753-,G754-,A755-,A756-,C757-,G758-,C759-,A760-,T761-,C762-,G763-,T764-,G765-,G766-,T767-,G768-,A769-,T770-,C771-,T772-,A773-,T774-,C775-,T776-,G777-,C778-,G779-,C780-,G781-,A782-,T783-,A784-,C785-,C786-,C787-,C788-,G789-,G790-,C791-,C792-,A793-,G794-,C795-,A796-,T797-,G798-,G799-,C800-,C801-,G802-,A803-,A804-,C805-,G806-,C807-,A808-,A809-,C810-,C811-,A812-,G813-	-1A,-2T,-3G,-4C,-5G,-6T,-7T,-8A,-9T,-10A,-11T,-12T,-13C,-14G,-15C,-16C,-17T,-18G,-19T,-20G,-21T,-22A,-23T,-24T,-25A,-26T,-27C,-28T,-29C,-30C,-31C,-32T,-33G,-34T,-35T,-36A,-37G,-38C,-39C,-40A,-41C,-42C,-43C,-44T,-45G,-46C,-47C,-48G,-49C,-50T,-51G,-52G,-53C,-54G,-55G,-56T,-57A,-58C,-59A,-60C,-61G,-62C,-63C,-64A,-65G,-66C,-67C,-68C,-69G,-70C,-71A,-72G,-73C,-74C,-75G	chromosome	truncated	44.5255	44.7689	1
SHVL-72	SHVL-72	747	233	233	RCZW01000002.1RCZW01.1.fsa_nt_plasm_19	12005	12871	-1	867	287	0	287	G84T,A87G,G90A,C93T,G99A,A115T,G116C,C117G,G126A,C135A,C162G,G195C,G216A,G222C,C231A,C240G,C243G,C255T,T258C,A270G,C273A,A276G,T282C,T306C,T309C,A310T,G311C,C312G,G318C,T330C,G333T,T339C,C348G,G351C,G360C,C375T,C402T,G420C,G429C,C432A,C435A,C436T,C448T,T465C,G471C,G480T,T483C,C495G,C504T,A507G,C510G,G513T,G516C,T522C,T531C,C537T,C558G,A570G,C588T,C600T,A601T,G602C,C603G,G606A,C609G,T633C,C639G,G642C,C648A,C652T,A661T,G662C,C675G,A696G,C702A,C705T,C714G,C717T,C720G,C726G,C729T,G732C,G741T,C750T,C759A,A762G,C765G,C768T,C777T,C786G,C792G,C798G,A810G,C813A,C816T,G822A,T826G,A827C,A828C		-1G,-2T,-3G,-4G,-5T,-6T,-7A,-8T,-9G,-10C,-11G,-12T,-13T,-14A,-15T,-16T,-17T,-18T,-19C,-20G,-21C,-22C,-23T,-24G,-25T,-26G,-27T,-28A,-29T,-30T,-31A,-32T,-33C,-34T,-35C,-36C,-37C,-38T,-39G,-40T,-41T,-42A,-43G,-44C,-45C,-46A,-47C,-48C,-49C,-50T,-51G,-52C,-53C,-54G,-55C,-56T,-57G,-58G,-59C,-60G,-61G,-62T,-63A,-64C,-65A,-66C,-67G,-68C,-69C,-70A,-71G,-72C,-73C,-74C,-75G,-76C,-77A,-78G,-79C,-80C,-81G,-829G,-830G,-831G,-832A,-833T,-834C,-835G,-836G,-837C,-838G,-839C,-840G,-841G,-842C,-843G,-844C,-845T,-846G,-847A,-848T,-849C,-850G,-851A,-852G,-853C,-854A,-855C,-856T,-857G,-858G,-859C,-860A,-861A,-862C,-863G,-864C,-865T,-866A,-867A	plasmid	truncated	81.1847	74.7405	2
SHVL-72	SHVL-72	747	233	233	RCZW01000004.1RCZW01.1.fsa_nt_plasm_58	35211	35759	1	867	287	0	287	G84T,A87G,G90A,C93T,G99A,A115T,G116C,C117G,G126A,C135A,C162G,G195C,G216A,G222C,C231A,C240G,C243G,C255T,T258C,A270G,C273A,A276G,T282C,T306C,T309C,A310T,G311C,C312G,G318C,T330C,G333T,T339C,C348G,G351C,G360C,C375T,C402T,G420C,G429C,C432A,C435A,C436T,C448T,T465C,G471C,G480T,T483C,C495G,C504T,A507G,C510G,G513T,G516C,T522C,T531C,C537T,C558G,A570G,C588T,C600T,A601T,G602C,C603G,G606A,C609G,T633C,C639G,G642C,C648A,C652T,A661T,G662C,C675G,A696G,C702A,C705T,C714G,C717T,C720G,C726G,C729T,G732C,G741T,C750T,C759A,A762G,C765G,C768T,C777T,C786G,C792G,C798G,A810G,C813A,C816T,G822A,T826G,A827C,A828C		-1G,-2T,-3G,-4G,-5T,-6T,-7A,-8T,-9G,-10C,-11G,-12T,-13T,-14A,-15T,-16T,-17T,-18T,-19C,-20G,-21C,-22C,-23T,-24G,-25T,-26G,-27T,-28A,-29T,-30T,-31A,-32T,-33C,-34T,-35C,-36C,-37C,-38T,-39G,-40T,-41T,-42A,-43G,-44C,-45C,-46A,-47C,-48C,-49C,-50T,-51G,-52C,-53C,-54G,-55C,-56T,-57G,-58G,-59C,-60G,-61G,-62T,-63A,-64C,-65A,-66C,-67G,-68C,-69C,-70A,-71G,-72C,-73C,-74C,-75G,-76C,-77A,-78G,-79C,-80C,-81G,-829G,-830G,-831G,-832A,-833T,-834C,-835G,-836G,-837C,-838G,-839C,-840G,-841G,-842C,-843G,-844C,-845T,-846G,-847A,-848T,-849C,-850G,-851A,-852G,-853C,-854A,-855C,-856T,-857G,-858G,-859C,-860A,-861A,-862C,-863G,-864C,-865T,-866A,-867A	plasmid	truncated	81.1847	74.7405	2
SHVL-72	SHVL-72	747	233	233	RCZX01000003.1RCZX01.1.fsa_nt_chr_6268	4911241	4911585	-1	345	113	402	113	A104T,A105G,C106G,G107T,C108T,T109A,T111G,C113G,G114T,A115T,G117T,G120T,A121C,A124C,C125T,C126G,T128G,A131T,A132T,G133A,G135C,G136T,T137C,G138C,G143T,C144A,G146C,G148A,G151C,T155C,G157C,C158T,C159G,C160G,G161C,C162G,G165A,G166C,T168C,G172A,G175C,A176C,T177G,G178C,A180G,A182C,G186T,A189G,C198T,C199A,T201A,T202C,A203T,T204A,C205A,C208G,G210A,C211A,A212G,G213C,G214C,T216G,G220T,T221C,A224G,T225C,T226C,A227G,T228C,A229G,G230T,C231A,C232G,C233G,G234C,G235A,G239T,C240A,A245T,A246G,C247G,G256A,A257G,T258C,A262C,T263G,G264C,C267G,G268C,G271A,G272C,A275C,A276C,C277T,T278G,T280C,G472A,C473A,C477T,A478T,C479T,T482C,G483A,C484T,C486A,A487T,A488G,C490G,T491C,G492A,T494C,G495T,A496T,C497T,C498A,G500A,C501G,C502T,C505T,C508T,T509C,G510T,A511G,G512C,C513G,C516G,G518A,C519G,A520T,C523T,A524G,C529G,A530G,C532T,T533G,C535A,A539C,T541G,G542T,T545C,G547A,T548A,G549C,G550A,A551G,T552C,G553T,A554G,T555G,C556A,T560A,G561A,G562A,C563G,C564A,G565T,G566C,C568A,G570T,C571A,G573C,A574G,T575C,C577A,C582G,G583A,G585C,C586T,T587G,C589T,C590G,G592A,C594T,G595A,G596C,C597T,T598C,C621T,G622C,C623A,C624G,A625C,C627A,G632A,C633T,G634C,G635T,C636T,C640G,G641A,C648G,G649A	C1-,T2-,G3-,G4-,A5-,A6-,C7-,A8-,G9-,A10-,T11-,C12-,A13-,A14-,A15-,C16-,T17-,G18-,A19-,G20-,C21-,G22-,A23-,A24-,A25-,G26-,C27-,C28-,A29-,G30-,C31-,T32-,G33-,A34-,G35-,C36-,G37-,G38-,C39-,A40-,G41-,C42-,G43-,T44-,G45-,G46-,G47-,C48-,A49-,T50-,G51-,A52-,T53-,C54-,G55-,A56-,A57-,A58-,T59-,G60-,G61-,A62-,T63-,C64-,T65-,G66-,G67-,C68-,C69-,A70-,G71-,C72-,G73-,G74-,C75-,C76-,G77-,C78-,A79-,C80-,C81-,C82-,T83-,G84-,A85-,C86-,C87-,G88-,C89-,C90-,T91-,G92-,G93-,C94-,G95-,C96-,G97-,C98-,C99-,G100-,A101-,T102-,G191-,C192-,A193-,C287-,C288-,G289-,C290-,C291-,A292-,T293-,C294-,A295-,C296-,C297-,A298-,T299-,G300-,A301-,G302-,C303-,G304-,A305-,T306-,A307-,A308-,C309-,A310-,G311-,C312-,G313-,C314-,C315-,G316-,C317-,C318-,A319-,A320-,C321-,C322-,T323-,G324-,C325-,T326-,G327-,C328-,T329-,G330-,G331-,C332-,C333-,A334-,C335-,C336-,G337-,T338-,G339-,G340-,G341-,C342-,G343-,G344-,C345-,C346-,C347-,G348-,G349-,C350-,C351-,G352-,G353-,C354-,C355-,T356-,G357-,A358-,C359-,C360-,G361-,C362-,C363-,T364-,T365-,T366-,C367-,T368-,G369-,C370-,G371-,C372-,C373-,A374-,G375-,A376-,T377-,C378-,G379-,G380-,C381-,G382-,A383-,T384-,A385-,A386-,C387-,G388-,T389-,G390-,A391-,C392-,C393-,C394-,G395-,C396-,C397-,T398-,G399-,G400-,A401-,T402-,C403-,G404-,C405-,T406-,G407-,G408-,G409-,A410-,A411-,A412-,C413-,C414-,G415-,A416-,A417-,C418-,T419-,G420-,A421-,A422-,C423-,G424-,A425-,A426-,G427-,C428-,C429-,C430-,T431-,G432-,C433-,C434-,G435-,G436-,G437-,C438-,G439-,A440-,T441-,G442-,C443-,C444-,C445-,G446-,C447-,G448-,A449-,T450-,A451-,C452-,C453-,A454-,C455-,C456-,A457-,C458-,C459-,C460-,C461-,G462-,G463-,C464-,C465-,A466-,G467-,C468-,G600-,T601-,T602-,T603-,A604-,T605-,C606-,G607-,C608-,C609-,G610-,A611-,T612-,A613-,A614-,A615-,A616-,T650-,G651-,G652-,C653-,C654-,C655-,T656-,G657-,C658-,T659-,G660-,G661-,G662-,C663-,C664-,C665-,G666-,A667-,A668-,C669-,A670-,A671-,C672-,A673-,A674-,A675-,G676-,C677-,C678-,G679-,A680-,A681-,C682-,G683-,C684-,A685-,T686-,C687-,G688-,T689-,G690-,G691-,T692-,G693-,A694-,T695-,C696-,T697-,A698-,T699-,C700-,T701-,G702-,C703-,G704-,C705-,G706-,A707-,T708-,A709-,C710-,C711-,C712-,C713-,G714-,G715-,C716-,C717-,A718-,G719-,C720-,A721-,T722-,G723-,G724-,C725-,C726-,G727-,A728-,A729-,C730-,G731-,C732-,A733-,A734-,C735-,C736-,A737-,G738-,C739-,A740-,G741-,A742-,T743-,C744-,T745-,A746-,A747-		chromosome	truncated	24.4526	47.3498	1
SHVL-72	SHVL-72	747	233	233	RCZY01000002.1RCZY01.1.fsa_nt_chr_44	18132	18998	1	867	287	0	287	G90A,T98A,G116C,A121C,G195C,G216A,C240G,C243G,T258C,T306C,T309C,T339C,C348G,C375T,C402T,G420C,G429C,C432A,C435A,C436T,C441T,C448T,T465C,G471C,G480T,T483C,C495G,C504T,A507G,C510G,G513T,G516C,C558G,C588T,C603G,C609G,C639G,A661T,G662C,C675G,A696G,C702A,C705T,A706G,C717T,G732C,G741T,C750T,C759A,A762G,C777T,C786G,C792G,C798G,A810G,C813A,C816T,G822A,T826G,A827C,A828C	G84N,C93N,A115N,C117N,C135N,C162N,G222N,A270N,C273N,T282N,A310N,G311N,C312N,C537N,C600N,A601N,G602N,T633N,C729N	-1G,-2T,-3G,-4G,-5T,-6T,-7A,-8T,-9G,-10C,-11G,-12T,-13T,-14A,-15T,-16A,-17T,-18T,-19C,-20G,-21C,-22C,-23T,-24G,-25T,-26G,-27T,-28A,-29T,-30T,-31A,-32T,-33C,-34T,-35C,-36C,-37C,-38T,-39G,-40T,-41T,-42A,-43G,-44C,-45C,-46A,-47C,-48C,-49C,-50T,-51G,-52C,-53C,-54G,-55C,-56T,-57G,-58G,-59C,-60G,-61G,-62T,-63A,-64C,-65A,-66C,-67G,-68C,-69C,-70A,-71G,-72C,-73C,-74C,-75G,-76C,-77A,-78N,-79N,-80N,-81N,-829G,-830G,-831G,-832A,-833T,-834C,-835G,-836G,-837C,-838G,-839C,-840G,-841G,-842C,-843G,-844C,-845T,-846G,-847A,-848T,-849C,-850G,-851A,-852G,-853C,-854A,-855C,-856T,-857G,-858G,-859C,-860A,-861A,-862C,-863G,-864C,-865T,-866A,-867A	chromosome	truncated	78.3972	76.9319	2
SHVL-72	SHVL-72	747	233	233	RCZY01000002.1RCZY01.1.fsa_nt_chr_67	28924	29268	1	867	287	0	287	G90A,T98A,G116C,A121C,G195C,G216A,C240G,C243G,T258C,T306C,T309C,T339C,C348G,C375T,C402T,G420C,G429C,C432A,C435A,C436T,C441T,C448T,T465C,G471C,G480T,T483C,C495G,C504T,A507G,C510G,G513T,G516C,C558G,C588T,C603G,C609G,C639G,A661T,G662C,C675G,A696G,C702A,C705T,A706G,C717T,G732C,G741T,C750T,C759A,A762G,C777T,C786G,C792G,C798G,A810G,C813A,C816T,G822A,T826G,A827C,A828C	G84N,C93N,A115N,C117N,C135N,C162N,G222N,A270N,C273N,T282N,A310N,G311N,C312N,C537N,C600N,A601N,G602N,T633N,C729N	-1G,-2T,-3G,-4G,-5T,-6T,-7A,-8T,-9G,-10C,-11G,-12T,-13T,-14A,-15T,-16A,-17T,-18T,-19C,-20G,-21C,-22C,-23T,-24G,-25T,-26G,-27T,-28A,-29T,-30T,-31A,-32T,-33C,-34T,-35C,-36C,-37C,-38T,-39G,-40T,-41T,-42A,-43G,-44C,-45C,-46A,-47C,-48C,-49C,-50T,-51G,-52C,-53C,-54G,-55C,-56T,-57G,-58G,-59C,-60G,-61G,-62T,-63A,-64C,-65A,-66C,-67G,-68C,-69C,-70A,-71G,-72C,-73C,-74C,-75G,-76C,-77A,-78N,-79N,-80N,-81N,-829G,-830G,-831G,-832A,-833T,-834C,-835G,-836G,-837C,-838G,-839C,-840G,-841G,-842C,-843G,-844C,-845T,-846G,-847A,-848T,-849C,-850G,-851A,-852G,-853C,-854A,-855C,-856T,-857G,-858G,-859C,-860A,-861A,-862C,-863G,-864C,-865T,-866A,-867A	chromosome	truncated	78.3972	76.9319	2
SHVL-72	SHVL-72	747	233	233	RCZY01000002.1RCZY01.1.fsa_nt_chr_10443	5526270	5526722	1	867	287	0	287	G90A,T98A,G116C,A121C,G195C,G216A,C240G,C243G,T258C,T306C,T309C,T339C,C348G,C375T,C402T,G420C,G429C,C432A,C435A,C436T,C441T,C448T,T465C,G471C,G480T,T483C,C495G,C504T,A507G,C510G,G513T,G516C,C558G,C588T,C603G,C609G,C639G,A661T,G662C,C675G,A696G,C702A,C705T,A706G,C717T,G732C,G741T,C750T,C759A,A762G,C777T,C786G,C792G,C798G,A810G,C813A,C816T,G822A,T826G,A827C,A828C	G84N,C93N,A115N,C117N,C135N,C162N,G222N,A270N,C273N,T282N,A310N,G311N,C312N,C537N,C600N,A601N,G602N,T633N,C729N	-1G,-2T,-3G,-4G,-5T,-6T,-7A,-8T,-9G,-10C,-11G,-12T,-13T,-14A,-15T,-16A,-17T,-18T,-19C,-20G,-21C,-22C,-23T,-24G,-25T,-26G,-27T,-28A,-29T,-30T,-31A,-32T,-33C,-34T,-35C,-36C,-37C,-38T,-39G,-40T,-41T,-42A,-43G,-44C,-45C,-46A,-47C,-48C,-49C,-50T,-51G,-52C,-53C,-54G,-55C,-56T,-57G,-58G,-59C,-60G,-61G,-62T,-63A,-64C,-65A,-66C,-67G,-68C,-69C,-70A,-71G,-72C,-73C,-74C,-75G,-76C,-77A,-78N,-79N,-80N,-81N,-829G,-830G,-831G,-832A,-833T,-834C,-835G,-836G,-837C,-838G,-839C,-840G,-841G,-842C,-843G,-844C,-845T,-846G,-847A,-848T,-849C,-850G,-851A,-852G,-853C,-854A,-855C,-856T,-857G,-858G,-859C,-860A,-861A,-862C,-863G,-864C,-865T,-866A,-867A	chromosome	truncated	78.3972	76.9319	2
SHVL-72	SHVL-72	747	233	233	RCZY01000003.1RCZY01.1.fsa_nt_chr_71	32694	33038	1	867	287	0	287	G90A,T98A,G116C,A121C,G195C,G216A,C240G,C243G,T258C,T306C,T309C,T339C,C348G,C375T,C402T,G420C,G429C,C432A,C435A,C436T,C441T,C448T,T465C,G471C,G480T,T483C,C495G,C504T,A507G,C510G,G513T,G516C,C558G,C588T,C603G,C609G,C639G,A661T,G662C,C675G,A696G,C702A,C705T,A706G,C717T,G732C,G741T,C750T,C759A,A762G,C777T,C786G,C792G,C798G,A810G,C813A,C816T,G822A,T826G,A827C,A828C	G84N,C93N,A115N,C117N,C135N,C162N,G222N,A270N,C273N,T282N,A310N,G311N,C312N,C537N,C600N,A601N,G602N,T633N,C729N	-1G,-2T,-3G,-4G,-5T,-6T,-7A,-8T,-9G,-10C,-11G,-12T,-13T,-14A,-15T,-16A,-17T,-18T,-19C,-20G,-21C,-22C,-23T,-24G,-25T,-26G,-27T,-28A,-29T,-30T,-31A,-32T,-33C,-34T,-35C,-36C,-37C,-38T,-39G,-40T,-41T,-42A,-43G,-44C,-45C,-46A,-47C,-48C,-49C,-50T,-51G,-52C,-53C,-54G,-55C,-56T,-57G,-58G,-59C,-60G,-61G,-62T,-63A,-64C,-65A,-66C,-67G,-68C,-69C,-70A,-71G,-72C,-73C,-74C,-75G,-76C,-77A,-78N,-79N,-80N,-81N,-829G,-830G,-831G,-832A,-833T,-834C,-835G,-836G,-837C,-838G,-839C,-840G,-841G,-842C,-843G,-844C,-845T,-846G,-847A,-848T,-849C,-850G,-851A,-852G,-853C,-854A,-855C,-856T,-857G,-858G,-859C,-860A,-861A,-862C,-863G,-864C,-865T,-866A,-867A	chromosome	truncated	78.3972	76.9319	2
SHVL-72	SHVL-72	747	233	233	RCZZ01000001.1RCZZ01.1.fsa_nt_chr_3791	4085445	4086305	-1	861	287	0	287	G78T,A81G,G84A,C87T,G93A,A109T,G110C,C111G,A115C,G120A,C129A,C156G,G189C,G210A,G216C,C225A,C234G,C237G,C249T,T252C,A264G,C267A,A270G,T276C,T300C,T303C,A304T,G305C,C306G,G312C,T324C,G327T,T333C,C342G,G345C,G354C,C369T,C396T,G414C,G423C,C426A,C429A,C430T,C435T,C442T,T459C,G465C,G474T,T477C,C489G,C498T,A501G,C504G,G507T,G510C,T516C,T525C,C531T,C552G,A564G,C582T,C594T,A595T,G596C,C597G,G600A,C603G,T627C,C633G,G636C,C642A,C646T,A655T,G656C,C669G,A690G,C696A,C699T,A700G,A703G,C708G,C711T,C714G,C723T,G726C,G735T,C744T,C753A,A756G,C762T,C771A,C780G,C786G,C792G,A804G,C807A,C810T,G816A,T820G,A821C,A822C		-1A,-2T,-3G,-4C,-5G,-6T,-7T,-8A,-9T,-10A,-11T,-12T,-13C,-14G,-15C,-16C,-17T,-18G,-19T,-20G,-21T,-22A,-23T,-24T,-25A,-26T,-27C,-28T,-29C,-30C,-31C,-32T,-33G,-34T,-35T,-36A,-37G,-38C,-39C,-40A,-41C,-42C,-43C,-44T,-45G,-46C,-47C,-48G,-49C,-50T,-51G,-52G,-53C,-54G,-55G,-56T,-57A,-58C,-59A,-60C,-61G,-62C,-63C,-64A,-65G,-66C,-67C,-68C,-69G,-70C,-71A,-72G,-73C,-74C,-75G,-823G,-824G,-825G,-826A,-827T,-828C,-829G,-830G,-831C,-832G,-833C,-834G,-835G,-836C,-837G,-838C,-839T,-840G,-841A,-842T,-843C,-844G,-845A,-846G,-847C,-848A,-849C,-850T,-851G,-852G,-853C,-854A,-855A,-856C,-857G,-858C,-859T,-860A,-861A	chromosome	truncated	80.4878	75.029	1
SHVL-72	SHVL-72	747	233	233	RDAA01000001.1RDAA01.1.fsa_nt_chr_2547	2767479	2768339	-1	861	287	0	287	G78T,A81G,G84A,C87T,T92A,G93A,A109T,G110C,C111G,A115C,G120A,C129A,C156G,G189C,G210A,G216C,C225A,C234G,C237G,C249T,T252C,A264G,C267A,A270G,T276C,T300C,T303C,A304T,G305C,C306G,G312C,G327T,T333C,C342G,G345C,G354C,C357T,C369T,C396T,G414C,G423C,C426A,C429A,C430T,C435T,C442T,T459C,G465C,G474T,T477C,C489G,C498T,A501G,C504G,G507T,G510C,T516C,T525C,C531T,C552G,A564G,C582T,C594T,A595T,G596C,C597G,G600A,C603G,T627C,C633G,G636C,C642A,C646T,A655T,G656C,C669G,A690G,C696A,C699T,A700G,A703G,A705G,C708G,C711T,C714G,C720G,C723T,G726C,G735T,C744T,C753A,A756G,C762T,C771T,C780G,C792G,A804G,C807A,C810T,G816A,T820G,A821C,A822C		-1A,-2T,-3G,-4C,-5G,-6T,-7T,-8A,-9T,-10A,-11T,-12T,-13C,-14G,-15C,-16C,-17T,-18G,-19T,-20G,-21T,-22A,-23T,-24T,-25A,-26T,-27C,-28T,-29C,-30C,-31C,-32T,-33G,-34T,-35T,-36A,-37G,-38C,-39C,-40A,-41C,-42C,-43C,-44T,-45G,-46C,-47C,-48G,-49C,-50T,-51G,-52G,-53C,-54G,-55G,-56T,-57A,-58C,-59A,-60C,-61G,-62C,-63C,-64A,-65G,-66C,-67C,-68C,-69G,-70C,-71A,-72G,-73C,-74C,-75G,-823G,-824G,-825G,-826A,-827T,-828C,-829G,-830G,-831C,-832G,-833C,-834G,-835G,-836C,-837G,-838C,-839T,-840G,-841A,-842T,-843C,-844G,-845A,-846A,-847C,-848A,-849C,-850T,-851G,-852G,-853C,-854A,-855A,-856C,-857G,-858C,-859T,-860A,-861A	chromosome	truncated	80.4878	74.7967	1
SHVL-72	SHVL-72	747	233	233	RDAB01000007.1RDAB01.1.fsa_nt_chr_1246	1282774	1283634	-1	861	287	0	287	G78T,A81G,G84A,C87T,G93A,A109T,G110C,C111G,A115C,G120A,C129A,C156G,G189C,G210A,G216C,C225A,C234G,C237G,C249T,T252C,A264G,C267A,A270G,T276C,T300C,T303C,A304T,G305C,C306G,G312C,G327T,T333C,C342G,G345C,G354C,C369T,C396T,G414C,G423C,C426A,C429A,C430T,C435T,C442T,T459C,G465C,G474T,T477C,C489G,C498T,A501G,C504G,G507T,G510C,T516C,T525C,C531T,C552G,A564G,C582T,C594T,A595T,G596C,C597G,G600A,C603G,T627C,C633A,G636C,C642A,C646T,A655T,G656C,C669G,A690G,C696A,C699T,A700G,A703G,C708G,C711T,C714G,C720G,C723T,G726C,G735T,C744T,C753A,A756G,C771T,C780G,C792G,A804G,C807A,C810T,G816A,T820G,A821C,A822C		-1A,-2T,-3G,-4C,-5G,-6T,-7T,-8A,-9T,-10A,-11T,-12T,-13C,-14G,-15C,-16C,-17T,-18G,-19T,-20G,-21T,-22A,-23T,-24T,-25A,-26T,-27C,-28T,-29C,-30C,-31C,-32T,-33G,-34T,-35T,-36A,-37G,-38C,-39C,-40A,-41C,-42C,-43C,-44T,-45G,-46C,-47C,-48G,-49C,-50T,-51G,-52G,-53C,-54G,-55G,-56T,-57A,-58C,-59A,-60C,-61G,-62C,-63C,-64A,-65G,-66C,-67C,-68C,-69G,-70C,-71A,-72G,-73C,-74C,-75G,-823G,-824G,-825G,-826A,-827T,-828C,-829G,-830G,-831C,-832G,-833C,-834G,-835G,-836C,-837G,-838C,-839T,-840G,-841A,-842T,-843C,-844G,-845A,-846G,-847C,-848A,-849C,-850T,-851G,-852G,-853C,-854A,-855A,-856C,-857G,-858C,-859T,-860A,-861A	chromosome	truncated	80.4878	75.2613	1
SHVL-72	SHVL-72	747	233	233	RDAC01000001.1RDAC01.1.fsa_nt_chr_2966	3060781	3061641	-1	861	287	0	287	G78T,A81G,G84A,C87T,T92A,G93A,A109T,G110C,C111G,A115C,G120A,C129A,C156G,G189C,G210A,G216C,C225A,C234G,C237G,C249T,T252C,A264G,C267A,A270G,T276C,T300C,T303C,A304T,G305C,C306G,G312C,G327T,T333C,C342G,G345C,G354C,C369T,C396T,G414C,G423C,C426A,C429A,C430T,C435T,C442T,T459C,G465C,G474T,T477C,C489G,C498T,A501G,C504G,G507T,G510C,T516C,T525C,C531T,C552G,A564G,C582T,C594T,A595T,G596C,C597G,G600A,C603G,T627C,C633G,G636C,C642A,C646T,A655T,G656C,C669G,A690G,C696A,C699T,A700G,A703G,A705G,C708G,C711T,C714G,C720G,C723T,G726C,G735T,C744T,C753A,A756G,C762T,C771T,C780G,C792G,A804G,C807A,C810T,G816A,T820G,A821C,A822C		-1A,-2T,-3G,-4C,-5G,-6T,-7T,-8A,-9T,-10A,-11T,-12T,-13C,-14G,-15C,-16C,-17T,-18G,-19T,-20G,-21T,-22A,-23T,-24T,-25A,-26T,-27C,-28T,-29C,-30C,-31C,-32T,-33G,-34T,-35T,-36A,-37G,-38C,-39C,-40A,-41C,-42C,-43C,-44T,-45G,-46C,-47C,-48G,-49C,-50T,-51G,-52G,-53C,-54G,-55G,-56T,-57A,-58C,-59A,-60C,-61G,-62C,-63C,-64A,-65G,-66C,-67C,-68C,-69G,-70C,-71A,-72G,-73C,-74C,-75G,-823G,-824G,-825G,-826A,-827T,-828C,-829G,-830G,-831C,-832G,-833C,-834G,-835G,-836C,-837G,-838C,-839T,-840G,-841A,-842T,-843C,-844G,-845A,-846A,-847C,-848A,-849C,-850T,-851G,-852G,-853C,-854A,-855A,-856C,-857G,-858C,-859T,-860A,-861A	chromosome	truncated	80.4878	74.9129	1
SHVL-72	SHVL-72	747	233	233	RDAD01000001.1RDAD01.1.fsa_nt_chr_2629	2629282	2629665	-1	384	128	363	128	C1A,G4C,A5G,A6T,C7T,G9T,C12T,A13C,A14G,A15C,A19T,C21T,G22A,A23T,A24T,G26T,C28T,A29C,G30C,A34T,G35T,C36A,G38C,G41C,G157C,C159G,G161T,C162G,T164C,A167T,T168A,G169C,C170A,G173C,G175A,A176G,T177C,G178C,A179C,A180G,T185C,G187C,A188T,A189T,C190G,G191A,C192G,A193C,C198T,C199A,T201A,T202C,T204A,C205A,C208G,G210A,C211A,A212G,G213C,G214C,T216G,G220T,T221C,A224G,T225C,T226C,A227G,T228C,A229G,G230T,C231A,C232G,C233G,G234C,G235A,G239T,C240A,A245T,A246G,C247G,G256A,A257G,T258C,A262C,T263G,G264C,C267G,G268C,G271A,G272C,A275C,A276C,C277T,T278G,T280C,G472A,C473A,C477T,A478T,C479T,T482C,G483A,C484T,C486A,A487T,A488G,C490G,T491C,G492A,T494C,G495T,A496T,C497T,C498A,G500A,C501G,C502T,C505T,C508T,T509C,G510T,A511G,G512C,C513G,C516G,G518A,C519G,A520T,C523T,A524G,C529G,A530G,C532T,T533G,C535A,A539C,T541G,G542T,T545C,G547A,T548A,G549C,G550A,A551G,T552C,G553T,A554G,T555G,C556A,C617G,C618A,G619T,G620C,G622A,C624T,G626T,A628G,A629C,A630C,C631A,G634A,C636G,G637A,C638T,C640T,C642G,G643T,C645G,T647C,C648T,G649A,T650C,G651T,G652C,C653G,T656G,C658T,T659C,G660A,G662C,C663G,C664A,C665A,G666A,C669A,A670C,C672T,A673C,A674T,A675T,A681C,C682G,C687G,G688A,T689C,G693C,A694G,T695G,T697G,T699A,G702C,C703T,A707C,T708C,A709G,C712G,G714C,G715A,C716T,C717T,G719C,G724A,C725G,A729T,C730A,G731A	G43-,T44-,G45-,G46-,G47-,C48-,A49-,T50-,G51-,A52-,T53-,C54-,G55-,A56-,A57-,A58-,T59-,G60-,G61-,A62-,T63-,C64-,T65-,G66-,G67-,C68-,C69-,A70-,G71-,C72-,G73-,G74-,C75-,C76-,G77-,C78-,A79-,C80-,C81-,C82-,T83-,G84-,A85-,C86-,C87-,G88-,C89-,C90-,T91-,G92-,G93-,C94-,G95-,C96-,G97-,C98-,C99-,G100-,A101-,T102-,G103-,A104-,A105-,C106-,G107-,C108-,T109-,T110-,T111-,C112-,C113-,G114-,A115-,T116-,G117-,A118-,T119-,G120-,A121-,G122-,C123-,A124-,C125-,C126-,T127-,T128-,T129-,A130-,A131-,A132-,G133-,T134-,G135-,G136-,T137-,G138-,C139-,T140-,G141-,T142-,G143-,C144-,G145-,G146-,C147-,G148-,C149-,C150-,G151-,T152-,G153-,C287-,C288-,G289-,C290-,C291-,A292-,T293-,C294-,A295-,C296-,C297-,A298-,T299-,G300-,A301-,G302-,C303-,G304-,A305-,T306-,A307-,A308-,C309-,A310-,G311-,C312-,G313-,C314-,C315-,G316-,C317-,C318-,A319-,A320-,C321-,C322-,T323-,G324-,C325-,T326-,G327-,C328-,T329-,G330-,G331-,C332-,C333-,A334-,C335-,C336-,G337-,T338-,G339-,G340-,G341-,C342-,G343-,G344-,C345-,C346-,C347-,G348-,G349-,C350-,C351-,G352-,G353-,C354-,C355-,T356-,G357-,A358-,C359-,C360-,G361-,C362-,C363-,T364-,T365-,T366-,C367-,T368-,G369-,C370-,G371-,C372-,C373-,A374-,G375-,A376-,T377-,C378-,G379-,G380-,C381-,G382-,A383-,T384-,A385-,A386-,C387-,G388-,T389-,G390-,A391-,C392-,C393-,C394-,G395-,C396-,C397-,T398-,G399-,G400-,A401-,T402-,C403-,G404-,C405-,T406-,G407-,G408-,G409-,A410-,A411-,A412-,C413-,C414-,G415-,A416-,A417-,C418-,T419-,G420-,A421-,A422-,C423-,G424-,A425-,A426-,G427-,C428-,C429-,C430-,T431-,G432-,C433-,C434-,G435-,G436-,G437-,C438-,G439-,A440-,T441-,G442-,C443-,C444-,C445-,G446-,C447-,G448-,A449-,T450-,A451-,C452-,C453-,A454-,C455-,C456-,A457-,C458-,C459-,C460-,C461-,G462-,G463-,C464-,C465-,A466-,G467-,C468-,T560-,G561-,G562-,C563-,C564-,G565-,G566-,C567-,C568-,C569-,G570-,C571-,T572-,G573-,A574-,T575-,C576-,C577-,G578-,C579-,A580-,G581-,C582-,G583-,T584-,G585-,C586-,T587-,G588-,C589-,C590-,G591-,G592-,C593-,C594-,G595-,G596-,C597-,T598-,G599-,G600-,T601-,T602-,T603-,A604-,T605-,C606-,G607-,C608-,C609-,G610-,A611-,T612-,A613-,C732-,A733-,A734-,C735-,C736-,A737-,G738-,C739-,A740-,G741-,A742-,T743-,C744-,T745-,A746-,A747-		chromosome	truncated	27.0073	52.8205	1
SHVL-72	SHVL-72	747	233	233	RDAD01000002.1RDAD01.1.fsa_nt_plasm_357	289289	290155	-1	867	287	0	287	G84T,A87G,G90A,C93T,T98A,G99A,A115T,G116C,C117G,A121C,G126A,C135A,C162G,G195C,G216A,G222C,C231A,C240G,C243G,C255T,T258C,A270G,C273A,A276G,T282C,T306C,T309C,A310T,G311C,C312G,G318C,T330C,G333T,T339C,C348G,G351C,G360C,C375T,C402T,G420C,G429C,C432A,C435A,C436T,C441T,C448T,T465C,G471C,G480T,T483C,C495G,C504T,A507G,C510G,G513T,G516C,T522C,T531C,C537T,C558G,A570G,C588T,C600T,A601T,G602C,C603G,G606A,C609G,T633C,C639G,G642C,C648A,C652T,A661T,G662C,C675G,A696G,C702A,C705T,A709G,A711G,C714G,C717T,C720G,C726G,C729T,G732C,G741T,C750T,C759A,A762G,C768T,C777T,C786G,C792G,C798G,A810G,C813A,C816T,G822A,T826G,A827C,A828C		-1G,-2T,-3G,-4G,-5T,-6T,-7A,-8T,-9G,-10C,-11G,-12T,-13T,-14A,-15T,-16A,-17T,-18T,-19C,-20G,-21C,-22C,-23T,-24G,-25T,-26G,-27T,-28A,-29T,-30T,-31A,-32T,-33C,-34T,-35C,-36C,-37C,-38T,-39G,-40T,-41T,-42A,-43G,-44C,-45C,-46A,-47C,-48C,-49C,-50T,-51G,-52C,-53C,-54G,-55C,-56T,-57G,-58G,-59C,-60G,-61G,-62T,-63A,-64C,-65A,-66C,-67G,-68C,-69C,-70A,-71G,-72C,-73C,-74C,-75G,-76C,-77A,-78G,-79C,-80C,-81G,-829G,-830G,-831G,-832A,-833T,-834C,-835G,-836G,-837C,-838G,-839C,-840G,-841G,-842C,-843G,-844C,-845T,-846G,-847A,-848T,-849C,-850G,-851A,-852G,-853C,-854A,-855C,-856T,-857G,-858G,-859C,-860A,-861A,-862C,-863G,-864C,-865T,-866A,-867A	plasmid	truncated	80.8362	74.2791	1
SHVL-72	SHVL-72	747	233	233	RDAE01000001.1RDAE01.1.fsa_nt_chr_1310	1223668	1224435	-1	768	256	54	256	G78T,A81G,G84A,C87T,T92A,G93A,A109T,G110C,C111G,A115C,G120A,C129A,C156G,G189C,G210A,G216C,C225A,C234G,C237G,C249T,T252C,A264G,C267A,A270G,T276C,T300C,T303C,A304T,G305C,C306G,G312C,T324C,G327T,T333C,C342G,G345C,G354C,C369T,C396T,G414C,G423C,C426A,C429A,C430T,C435T,C442T,T459C,G465C,G474T,T477C,C489G,C498T,A501G,C504G,G507T,G510C,T516C,T525C,C531T,C552G,A564G,C582T,C594T,A595T,G596C,C597G,G600A,C603G,T627C,C633G,G636C,C642A,C646T,A655T,G656C,C669G,A690G,C696A,C699T,A700G,A703G,A705G,C711T,C714G,C720G,C723T,G726C,G735T,C744T,C753A,A756G,C762T	C708-,T770-,C771-,T772-,A773-,T774-,C775-,T776-,G777-,C778-,G779-,C780-,G781-,A782-,T783-,A784-,C785-,C786-,C787-,C788-,G789-,G790-,C791-,C792-,A793-,G794-,C795-,A796-,T797-,G798-,G799-,C800-,C801-,G802-,A803-,A804-,C805-,G806-,C807-,A808-,A809-,C810-,C811-,A812-,G813-,C814-,A815-,G816-,A817-,T818-,C819-,T820-,A821-,A822-	-1A,-2T,-3G,-4C,-5G,-6T,-7T,-8A,-9T,-10A,-11T,-12T,-13C,-14G,-15C,-16C,-17T,-18G,-19T,-20G,-21T,-22A,-23T,-24T,-25A,-26T,-27C,-28T,-29C,-30C,-31C,-32T,-33G,-34T,-35T,-36A,-37G,-38C,-39C,-40A,-41C,-42C,-43C,-44T,-45G,-46C,-47C,-48G,-49C,-50T,-51G,-52G,-53C,-54G,-55G,-56T,-57A,-58C,-59A,-60C,-61G,-62C,-63C,-64A,-65G,-66C,-67C,-68C,-69G,-70C,-71A,-72G,-73C,-74C,-75G	chromosome	truncated	71.8978	73.1144	1
SHVL-72	SHVL-72	747	233	233	RDAE01000002.1RDAE01.1.fsa_nt_plasm_199	148153	149019	1	867	287	0	287	G84T,A87G,G90A,C93T,G99A,A115T,G116C,C117G,A121C,G126A,C135A,C162G,G195C,G216A,G222C,C231A,C240G,C243G,C255T,T258C,A270G,C273A,A276G,T282C,T306C,T309C,A310T,G311C,C312G,G318C,T330C,G333T,T339C,C348G,G351C,G360C,C375T,C402T,G408A,G420C,G429C,C432A,C435A,C436T,C441T,C448T,T465C,G471C,G480T,T483C,C495G,C504T,A507G,C510G,G513T,G516C,T522C,T531C,C537T,C558G,A570G,C588T,C600T,A601T,G602C,C603G,G606A,C609G,T633C,C639G,G642C,C648A,C652T,A661T,G662C,C675G,A696G,C702A,C705T,A706G,A709G,A711G,C714G,C717T,C720G,C726G,C729T,G732C,G741T,C750T,C759A,A762G,C768T,C777T,C786G,C798G,A810G,C813A,C816T,G822A,T826G,A827C,A828C		-1G,-2T,-3G,-4G,-5T,-6T,-7A,-8T,-9G,-10C,-11G,-12T,-13T,-14A,-15T,-16A,-17T,-18T,-19C,-20G,-21C,-22C,-23T,-24G,-25T,-26G,-27T,-28A,-29T,-30T,-31A,-32T,-33C,-34T,-35C,-36C,-37C,-38T,-39G,-40T,-41T,-42A,-43G,-44C,-45C,-46A,-47C,-48C,-49C,-50T,-51G,-52C,-53C,-54G,-55C,-56T,-57G,-58G,-59C,-60G,-61G,-62T,-63A,-64C,-65A,-66C,-67G,-68C,-69C,-70A,-71G,-72C,-73C,-74C,-75G,-76C,-77A,-78G,-79C,-80C,-81G,-829G,-830G,-831G,-832A,-833T,-834C,-835G,-836G,-837C,-838G,-839C,-840G,-841G,-842C,-843G,-844C,-845T,-846G,-847A,-848T,-849C,-850G,-851A,-852G,-853C,-854A,-855C,-856T,-857G,-858G,-859C,-860A,-861A,-862C,-863G,-864C,-865T,-866A,-867A	plasmid	truncated	80.4878	74.2791	1
SHVL-72	SHVL-72	747	233	233	RDAF01000004.1RDAF01.1.fsa_nt_chr_392	250788	251654	-1	867	287	0	287	G84T,A87G,G90A,C93T,T98A,G99A,A115T,G116C,C117G,A121C,G126A,C135A,C162G,G195C,G216A,G222C,C231A,C240G,C243G,C255T,T258C,A270G,C273A,A276G,T282C,T306C,T309C,A310T,G311C,C312G,G318C,G333T,T339C,C348G,G351C,G360C,C375T,C402T,G420C,G429C,C432A,C435A,C436T,C441T,C448T,T465C,G471C,G480T,T483C,C495G,C504T,A507G,C510G,G513T,G516C,T522C,T531C,C537T,C558G,A570G,C588T,C600T,A601T,G602C,C603G,G606A,C609G,T633C,C639G,G642C,C648A,C652T,A661T,G662C,C675G,A696G,C702A,C705T,A706G,A709G,C714G,C717T,C720G,C726G,C729T,G732C,G741T,C750T,C759A,A762G,C768T,C777T,C786G,C792G,C798G,C801T,A810G,C813A,C816T,G822A,T826G,A827C,A828C		-1G,-2T,-3G,-4G,-5T,-6T,-7A,-8T,-9G,-10C,-11G,-12T,-13T,-14A,-15T,-16A,-17T,-18T,-19C,-20G,-21C,-22C,-23T,-24G,-25T,-26G,-27T,-28A,-29T,-30T,-31A,-32T,-33C,-34T,-35C,-36C,-37C,-38T,-39G,-40T,-41T,-42A,-43G,-44C,-45C,-46A,-47C,-48C,-49C,-50T,-51G,-52C,-53C,-54G,-55C,-56T,-57G,-58G,-59C,-60G,-61G,-62T,-63A,-64C,-65A,-66C,-67G,-68C,-69C,-70A,-71G,-72C,-73C,-74C,-75G,-76C,-77A,-78G,-79C,-80C,-81G,-829G,-830G,-831G,-832A,-833T,-834C,-835G,-836G,-837C,-838G,-839C,-840G,-841G,-842C,-843G,-844C,-845T,-846G,-847A,-848T,-849C,-850G,-851A,-852G,-853C,-854A,-855C,-856T,-857G,-858G,-859C,-860A,-861A,-862C,-863G,-864C,-865T,-866A,-867A	chromosome	truncated	80.4878	74.2791	1
SHVL-72	SHVL-72	747	233	233	RDAF01000001.1RDAF01.1.fsa_nt_plasm_105	76616	77191	1	576	190	252	190	G84T,A87G,G90A,C93T,T98A,G99A,A115T,G116C,C117G,A121C,G126A,C135A,C162G,G195C,G216A,G222C,C231A,C240G,C243G,C255T,T258C,A270G,C273A,A276G,T282C,T306C,T309C,A310T,G311C,C312G,G318C,T330C,G333T,T339C,C348G,G351C,G360C,C375T,C402T,G420C,G429C,C432A,C435A,C436T,C441T,C448T,T465C,G471C,G480T,T483C,C495G,C504T,A507G,C510G,G513T,T522C,T531C,C537T,C558G,A570G	G516-,C578-,C579-,A580-,G581-,C582-,C583-,A584-,G585-,C586-,G587-,C588-,C589-,T590-,G591-,A592-,G593-,C594-,G595-,C596-,C597-,C598-,G599-,C600-,A601-,G602-,C603-,C604-,A605-,G606-,C607-,G608-,C609-,C610-,A611-,G612-,C613-,T614-,G615-,C616-,T617-,G618-,C619-,A620-,G621-,T622-,G623-,G624-,A625-,T626-,G627-,G628-,T629-,G630-,G631-,A632-,T633-,G634-,A635-,T636-,C637-,G638-,C639-,G640-,T641-,G642-,G643-,C644-,C645-,G646-,G647-,C648-,C649-,C650-,G651-,C652-,T653-,G654-,A655-,T656-,C657-,C658-,G659-,C660-,A661-,G662-,C663-,G664-,T665-,G666-,C667-,T668-,G669-,C670-,C671-,G672-,G673-,C674-,C675-,G676-,G677-,C678-,T679-,G680-,G681-,T682-,T683-,T684-,A685-,T686-,C687-,G688-,C689-,C690-,G691-,A692-,T693-,A694-,A695-,A696-,A697-,C698-,C699-,G700-,G701-,C702-,G703-,C704-,C705-,A706-,G707-,C708-,A709-,A710-,A711-,C712-,G713-,C714-,G715-,G716-,C717-,G718-,C719-,C720-,C721-,G722-,C723-,G724-,G725-,C726-,A727-,T728-,C729-,G730-,T731-,G732-,G733-,C734-,C735-,C736-,T737-,G738-,C739-,T740-,G741-,G742-,G743-,C744-,C745-,C746-,G747-,A748-,A749-,C750-,A751-,A752-,C753-,A754-,A755-,A756-,G757-,C758-,C759-,G760-,A761-,A762-,C763-,G764-,C765-,A766-,T767-,C768-,G769-,T770-,G771-,G772-,T773-,G774-,A775-,T776-,C777-,T778-,A779-,T780-,C781-,T782-,G783-,C784-,G785-,C786-,G787-,A788-,T789-,A790-,C791-,C792-,C793-,C794-,G795-,G796-,C797-,C798-,A799-,G800-,C801-,A802-,T803-,G804-,G805-,C806-,C807-,G808-,A809-,A810-,C811-,G812-,C813-,A814-,A815-,C816-,C817-,A818-,G819-,C820-,A821-,G822-,A823-,T824-,C825-,T826-,A827-,A828-	-1G,-2T,-3G,-4G,-5T,-6T,-7A,-8T,-9G,-10C,-11G,-12T,-13T,-14A,-15T,-16A,-17T,-18T,-19C,-20G,-21C,-22C,-23T,-24G,-25T,-26G,-27T,-28A,-29T,-30T,-31A,-32T,-33C,-34T,-35C,-36C,-37C,-38T,-39G,-40T,-41T,-42A,-43G,-44C,-45C,-46A,-47C,-48C,-49C,-50T,-51G,-52C,-53C,-54G,-55C,-56T,-57G,-58G,-59C,-60G,-61G,-62T,-63A,-64C,-65A,-66C,-67G,-68C,-69C,-70A,-71G,-72C,-73C,-74C,-75G,-76C,-77A,-78G,-79C,-80C,-81G	plasmid	truncated	50.365	52.5362	1
SHVL-72	SHVL-72	747	233	233	RDAG01000001.1RDAG01.1.fsa_nt_chr_5527	4924839	4925183	-1	345	113	402	113	A104T,A105G,C106G,G107T,C108T,T109A,T111G,C113G,G114T,A115T,G117T,G120T,A121C,A124C,C125T,C126G,T128G,A131T,A132T,G133A,G135C,G136T,T137C,G138C,G143T,C144A,G146C,G148A,G151C,T155C,G157C,C158T,C159G,C160G,G161C,C162G,G165A,G166C,T168C,G172A,G175C,A176C,T177G,G178C,A180G,A182C,G186T,A189G,C198T,C199A,T201A,T202C,A203T,T204A,C205A,C208G,G210A,C211A,A212G,G213C,G214C,T216G,G220T,T221C,A224G,T225C,T226C,A227G,T228C,A229G,G230T,C231A,C232G,C233G,G234C,G235A,G239T,C240A,A245T,A246G,C247G,G256A,A257G,T258C,A262C,T263G,G264C,C267G,G268C,G271A,G272C,A275C,A276C,C277T,T278G,T280C,G472A,C473A,C477T,A478T,C479T,T482C,G483A,C484T,C486A,A487T,A488G,C490G,T491C,G492A,T494C,G495T,A496T,C497T,C498A,G500A,C501G,C502T,C505T,C508T,T509C,G510T,A511G,G512C,C513G,C516G,G518A,C519G,A520T,C523T,A524G,C529G,A530G,C532T,T533G,C535A,A539C,T541G,G542T,T545C,G547A,T548A,G549C,G550A,A551G,T552C,G553T,A554G,T555G,C556A,T560A,G561A,G562A,C563G,C564A,G565T,G566C,C568A,G570T,C571A,G573C,A574G,T575C,C577A,C582G,G583A,G585C,C586T,T587G,C589T,C590G,G592A,C594T,G595A,G596C,C597T,T598C,C621T,G622C,C623A,C624G,A625C,C627A,G632A,C633T,G634C,G635T,C636T,C640G,G641A,C648G,G649A	C1-,T2-,G3-,G4-,A5-,A6-,C7-,A8-,G9-,A10-,T11-,C12-,A13-,A14-,A15-,C16-,T17-,G18-,A19-,G20-,C21-,G22-,A23-,A24-,A25-,G26-,C27-,C28-,A29-,G30-,C31-,T32-,G33-,A34-,G35-,C36-,G37-,G38-,C39-,A40-,G41-,C42-,G43-,T44-,G45-,G46-,G47-,C48-,A49-,T50-,G51-,A52-,T53-,C54-,G55-,A56-,A57-,A58-,T59-,G60-,G61-,A62-,T63-,C64-,T65-,G66-,G67-,C68-,C69-,A70-,G71-,C72-,G73-,G74-,C75-,C76-,G77-,C78-,A79-,C80-,C81-,C82-,T83-,G84-,A85-,C86-,C87-,G88-,C89-,C90-,T91-,G92-,G93-,C94-,G95-,C96-,G97-,C98-,C99-,G100-,A101-,T102-,G191-,C192-,A193-,C287-,C288-,G289-,C290-,C291-,A292-,T293-,C294-,A295-,C296-,C297-,A298-,T299-,G300-,A301-,G302-,C303-,G304-,A305-,T306-,A307-,A308-,C309-,A310-,G311-,C312-,G313-,C314-,C315-,G316-,C317-,C318-,A319-,A320-,C321-,C322-,T323-,G324-,C325-,T326-,G327-,C328-,T329-,G330-,G331-,C332-,C333-,A334-,C335-,C336-,G337-,T338-,G339-,G340-,G341-,C342-,G343-,G344-,C345-,C346-,C347-,G348-,G349-,C350-,C351-,G352-,G353-,C354-,C355-,T356-,G357-,A358-,C359-,C360-,G361-,C362-,C363-,T364-,T365-,T366-,C367-,T368-,G369-,C370-,G371-,C372-,C373-,A374-,G375-,A376-,T377-,C378-,G379-,G380-,C381-,G382-,A383-,T384-,A385-,A386-,C387-,G388-,T389-,G390-,A391-,C392-,C393-,C394-,G395-,C396-,C397-,T398-,G399-,G400-,A401-,T402-,C403-,G404-,C405-,T406-,G407-,G408-,G409-,A410-,A411-,A412-,C413-,C414-,G415-,A416-,A417-,C418-,T419-,G420-,A421-,A422-,C423-,G424-,A425-,A426-,G427-,C428-,C429-,C430-,T431-,G432-,C433-,C434-,G435-,G436-,G437-,C438-,G439-,A440-,T441-,G442-,C443-,C444-,C445-,G446-,C447-,G448-,A449-,T450-,A451-,C452-,C453-,A454-,C455-,C456-,A457-,C458-,C459-,C460-,C461-,G462-,G463-,C464-,C465-,A466-,G467-,C468-,G600-,T601-,T602-,T603-,A604-,T605-,C606-,G607-,C608-,C609-,G610-,A611-,T612-,A613-,A614-,A615-,A616-,T650-,G651-,G652-,C653-,C654-,C655-,T656-,G657-,C658-,T659-,G660-,G661-,G662-,C663-,C664-,C665-,G666-,A667-,A668-,C669-,A670-,A671-,C672-,A673-,A674-,A675-,G676-,C677-,C678-,G679-,A680-,A681-,C682-,G683-,C684-,A685-,T686-,C687-,G688-,T689-,G690-,G691-,T692-,G693-,A694-,T695-,C696-,T697-,A698-,T699-,C700-,T701-,G702-,C703-,G704-,C705-,G706-,A707-,T708-,A709-,C710-,C711-,C712-,C713-,G714-,G715-,C716-,C717-,A718-,G719-,C720-,A721-,T722-,G723-,G724-,C725-,C726-,G727-,A728-,A729-,C730-,G731-,C732-,A733-,A734-,C735-,C736-,A737-,G738-,C739-,A740-,G741-,A742-,T743-,C744-,T745-,A746-,A747-		chromosome	truncated	24.4526	47.3498	1
SHVL-72	SHVL-72	747	233	233	RDAH01000001.1RDAH01.1.fsa_nt_chr_469	413729	414595	-1	867	287	0	287	G84T,A87G,G90A,C93T,G99A,A115T,G116C,C117G,A121C,G126A,C135A,C162G,G195C,G216A,G222C,C231A,C240G,C243G,C255T,T258C,A270G,C273A,A276G,T282C,T306C,T309C,A310T,G311C,C312G,G318C,G333T,T339C,C348G,G351C,G360C,C375T,C402T,G420C,G429C,C432A,C435A,C436T,C441T,C448T,T465C,G471C,G480T,T483C,C495G,C504T,A507G,C510G,G513T,G516C,T522C,T531C,C537T,C558G,A570G,C588T,C600T,A601T,G602C,C603G,G606A,C609G,T633C,C639A,G642C,C648A,C652T,A661T,G662C,C675G,A696G,C702A,C705T,A706G,A709G,C714G,C717T,C720G,C726G,C729T,G732C,G741T,C750T,C759A,A762G,C777T,C786G,C798G,A810G,C813A,C816T,G822A,T826G,A827C,A828C		-1G,-2T,-3G,-4G,-5T,-6T,-7A,-8T,-9G,-10C,-11G,-12T,-13T,-14T,-15T,-16A,-17T,-18T,-19C,-20G,-21C,-22C,-23T,-24G,-25T,-26G,-27T,-28A,-29T,-30T,-31A,-32T,-33C,-34T,-35C,-36C,-37C,-38T,-39G,-40T,-41T,-42A,-43G,-44C,-45C,-46A,-47C,-48C,-49C,-50T,-51G,-52C,-53C,-54G,-55C,-56T,-57G,-58G,-59C,-60G,-61G,-62T,-63A,-64C,-65A,-66C,-67G,-68C,-69C,-70A,-71G,-72C,-73C,-74C,-75G,-76C,-77A,-78G,-79C,-80C,-81G,-829G,-830G,-831G,-832A,-833T,-834C,-835G,-836G,-837C,-838G,-839C,-840G,-841G,-842C,-843G,-844C,-845T,-846G,-847A,-848T,-849C,-850G,-851A,-852G,-853C,-854A,-855C,-856T,-857G,-858G,-859C,-860A,-861A,-862C,-863G,-864C,-865T,-866A,-867A	chromosome	truncated	80.4878	74.7405	1
SHVL-72	SHVL-72	747	233	233	RDAI01000005.1RDAI01.1.fsa_nt_chr_5226	5218819	5219679	-1	861	287	0	287	G78T,A81G,G84A,C87T,T92A,G93A,A109T,G110C,C111G,A115C,G120A,C129A,C156G,G189C,G210A,G216C,C225A,C234G,C237G,C249T,T252C,A264G,C267A,A270G,T276C,T300C,T303C,A304T,G305C,C306G,G312C,G327T,T333C,C342G,G345C,G354C,C369T,C396T,G414C,G423C,C426A,C429A,C430T,C435T,C442T,T459C,G465C,G474T,T477C,C489G,C498T,A501G,C504G,G507T,G510C,T516C,T525C,C531T,C552G,A564G,C582T,C594T,A595T,G596C,C597G,G600A,C603G,T627C,C633G,G636C,C642A,C646T,A655T,G656C,C669G,A690G,C696A,C699T,A700G,A703G,A705G,C708G,C711T,C714G,C720G,C723T,G726C,G735T,C744T,C753A,A756G,C762T,C771T,C780G,C792G,A804G,C807A,C810T,G816A,T820G,A821C,A822C		-1A,-2T,-3G,-4C,-5G,-6T,-7T,-8A,-9T,-10A,-11T,-12T,-13C,-14G,-15C,-16C,-17T,-18G,-19T,-20G,-21T,-22A,-23T,-24T,-25A,-26T,-27C,-28T,-29C,-30C,-31C,-32T,-33G,-34T,-35T,-36A,-37G,-38C,-39C,-40A,-41C,-42C,-43C,-44T,-45G,-46C,-47C,-48G,-49C,-50T,-51G,-52G,-53C,-54G,-55G,-56T,-57A,-58C,-59A,-60C,-61G,-62C,-63C,-64A,-65G,-66C,-67C,-68C,-69G,-70C,-71A,-72G,-73C,-74C,-75G,-823G,-824G,-825G,-826A,-827T,-828C,-829G,-830G,-831C,-832G,-833C,-834G,-835G,-836C,-837G,-838C,-839T,-840G,-841A,-842T,-843C,-844G,-845A,-846A,-847C,-848A,-849C,-850T,-851G,-852G,-853C,-854A,-855A,-856C,-857G,-858C,-859T,-860A,-861A	chromosome	truncated	80.4878	74.9129	1
SHVL-72	SHVL-72	747	233	233	RDAJ01000001.1RDAJ01.1.fsa_nt_chr_2081	2209105	2209965	-1	861	287	0	287	G78T,A81G,G84A,C87T,T92A,G93A,A109T,G110C,C111G,A115C,G120A,C129A,C156G,G189C,G210A,G216C,C225A,C234G,C237G,C249T,T252C,A264G,C267A,A270G,T276C,T300C,T303C,A304T,G305C,C306G,G312C,G327T,T333C,C342G,G345C,G354C,C369T,C396T,G414C,G423C,C426A,C429A,C430T,C435T,C442T,T459C,G465C,G474T,T477C,C489G,C498T,A501G,C504G,G507T,G510C,T516C,T525C,C531T,C552G,A564G,C582T,C594T,A595T,G596C,C597G,G600A,C603G,T627C,C633G,G636C,C642A,C646T,A655T,G656C,C669G,A690G,C696A,C699T,A700G,A703G,C708G,C711T,C714G,C720G,C723T,G726C,G735T,C744T,C753A,A756G,C762T,C771T,C780G,C786G,C792G,C795T,A804G,C807A,C810T,G816A,T820G,A821C,A822C		-1A,-2T,-3G,-4C,-5G,-6T,-7T,-8A,-9T,-10A,-11T,-12T,-13C,-14G,-15C,-16C,-17T,-18G,-19T,-20G,-21T,-22A,-23T,-24T,-25A,-26T,-27C,-28T,-29C,-30C,-31C,-32T,-33G,-34T,-35T,-36A,-37G,-38C,-39C,-40A,-41C,-42C,-43C,-44T,-45G,-46C,-47C,-48G,-49C,-50T,-51G,-52G,-53C,-54G,-55G,-56T,-57A,-58C,-59A,-60C,-61G,-62C,-63C,-64A,-65G,-66C,-67C,-68C,-69G,-70C,-71A,-72G,-73C,-74C,-75G,-823G,-824G,-825G,-826A,-827T,-828C,-829G,-830G,-831C,-832G,-833C,-834G,-835G,-836C,-837G,-838C,-839T,-840G,-841A,-842T,-843C,-844G,-845A,-846G,-847C,-848A,-849C,-850T,-851G,-852G,-853C,-854A,-855A,-856C,-857G,-858C,-859T,-860A,-861A	chromosome	truncated	80.4878	74.7967	1
SHVL-72	SHVL-72	747	233	233	RDAJ01000003.1RDAJ01.1.fsa_nt_plasm_42	27899	28765	-1	867	287	0	287	G84T,A87G,G90A,C93T,T98A,G99A,A115T,G116C,C117G,A121C,G126A,C135A,C162G,G195C,G216A,G222C,C231A,C240G,C243G,C255T,T258C,A270G,C273A,A276G,T282C,T306C,T309C,A310T,G311C,C312G,G318C,T330C,G333T,T339C,C348G,G351C,G360C,C375T,C402T,G420C,G429C,C432A,C435A,C436T,C441T,C448T,T465C,G471C,G480T,T483C,C495G,C504T,A507G,C510G,G513T,G516C,T522C,T531C,C537T,C558G,A570G,C588T,C600T,A601T,G602C,C603G,G606A,C609G,T633C,C639G,G642C,C648A,C652T,A661T,G662C,C675G,A696G,C702A,C705T,A706G,A709G,C714G,C717T,C720G,C726G,C729T,G732C,G741T,C750T,C759A,A762G,C768T,C777T,C786G,C792G,C798G,A810G,C813A,C816T,G822A,T826G,A827C,A828C		-1G,-2T,-3G,-4G,-5T,-6T,-7A,-8T,-9G,-10C,-11G,-12T,-13T,-14A,-15T,-16A,-17T,-18T,-19C,-20G,-21C,-22C,-23T,-24G,-25T,-26G,-27T,-28A,-29T,-30T,-31A,-32T,-33C,-34T,-35C,-36C,-37C,-38T,-39G,-40T,-41T,-42A,-43G,-44C,-45C,-46A,-47C,-48C,-49C,-50T,-51G,-52C,-53C,-54G,-55C,-56T,-57G,-58G,-59C,-60G,-61G,-62T,-63A,-64C,-65A,-66C,-67G,-68C,-69C,-70A,-71G,-72C,-73C,-74C,-75G,-76C,-77A,-78G,-79C,-80C,-81G,-829G,-830G,-831G,-832A,-833T,-834C,-835G,-836G,-837C,-838G,-839C,-840G,-841G,-842C,-843G,-844C,-845T,-846G,-847A,-848T,-849C,-850G,-851A,-852G,-853C,-854A,-855C,-856T,-857G,-858G,-859C,-860A,-861A,-862C,-863G,-864C,-865T,-866A,-867A	plasmid	truncated	80.4878	74.2791	1
SHVL-72	SHVL-72	747	233	233	RDAK01000005.1RDAK01.1.fsa_nt_chr_4787	5054294	5055154	1	861	287	0	287	G78T,A81G,G84A,C87T,T92A,G93A,A109T,G110C,C111G,A115C,G120A,C129A,C156G,G189C,G210A,G216C,C225A,C234G,C237G,C249T,T252C,A264G,C267A,A270G,T276C,T300C,T303C,A304T,G305C,C306G,G312C,G327T,T333C,C342G,G345C,G354C,C369T,C396T,G414C,G423C,C426A,C429A,C430T,C435T,C442T,T459C,G465C,G474T,T477C,C489G,C498T,A501G,C504G,G507T,G510C,T516C,T525C,C531T,C552G,A564G,C582T,C594T,A595T,G596C,C597G,G600A,C603G,T627C,C633G,G636C,C642A,C646T,A655T,G656C,C669G,A690G,C696A,C699T,A700G,A703G,C708G,C711T,C714G,C720G,C723T,G726C,G735T,C744T,C753A,A756G,C762T,C771T,C780G,C786G,C792G,C795T,A804G,C807A,C810T,G816A,T820G,A821C,A822C		-1A,-2T,-3G,-4C,-5G,-6T,-7T,-8A,-9T,-10A,-11T,-12T,-13C,-14G,-15C,-16C,-17T,-18G,-19T,-20G,-21T,-22A,-23T,-24T,-25A,-26T,-27C,-28T,-29C,-30C,-31C,-32T,-33G,-34T,-35T,-36A,-37G,-38C,-39C,-40A,-41C,-42C,-43C,-44T,-45G,-46C,-47C,-48G,-49C,-50T,-51G,-52G,-53C,-54G,-55G,-56T,-57A,-58C,-59A,-60C,-61G,-62C,-63C,-64A,-65G,-66C,-67C,-68C,-69G,-70C,-71A,-72G,-73C,-74C,-75G,-823G,-824G,-825G,-826A,-827T,-828C,-829G,-830G,-831C,-832G,-833C,-834G,-835G,-836C,-837G,-838C,-839T,-840G,-841A,-842T,-843C,-844G,-845A,-846G,-847C,-848A,-849C,-850T,-851G,-852G,-853C,-854A,-855A,-856C,-857G,-858C,-859T,-860A,-861A	chromosome	truncated	80.4878	74.7967	1
SHVL-72	SHVL-72	747	233	233	RDAK01000004.1RDAK01.1.fsa_nt_plasm_26	14290	15063	-1	774	256	54	256	G84T,A87G,G90A,C93T,T98A,G99A,A115T,G116C,C117G,A121C,G126A,C135A,C162G,G195C,G216A,G222C,C231A,C240G,C243G,C255T,T258C,A270G,C273A,A276G,T282C,T306C,T309C,A310T,G311C,C312G,G318C,T330C,G333T,T339C,C348G,G351C,G360C,C375T,C402T,G420C,G429C,C432A,C435A,C436T,C441T,C448T,T465C,G471C,G480T,T483C,C495G,C504T,A507G,C510G,G513T,G516C,T522C,T531C,C537T,C558G,A570G,C588T,C600T,A601T,G602C,C603G,G606A,C609G,T633C,C639G,G642C,C648A,C652T,A661T,G662C,C675G,A696G,C702A,C705T,A711G,C717T,C720G,C726G,C729T,G732C,G741T,C750T,C759A,A762G,C768T	C714-,T776-,C777-,T778-,A779-,T780-,C781-,T782-,G783-,C784-,G785-,C786-,G787-,A788-,T789-,A790-,C791-,C792-,C793-,C794-,G795-,G796-,C797-,C798-,A799-,G800-,C801-,A802-,T803-,G804-,G805-,C806-,C807-,G808-,A809-,A810-,C811-,G812-,C813-,A814-,A815-,C816-,C817-,A818-,G819-,C820-,A821-,G822-,A823-,T824-,C825-,T826-,A827-,A828-	-1G,-2T,-3G,-4G,-5T,-6T,-7A,-8T,-9G,-10C,-11G,-12T,-13T,-14A,-15T,-16A,-17T,-18T,-19C,-20G,-21C,-22C,-23T,-24G,-25T,-26G,-27T,-28A,-29T,-30T,-31A,-32T,-33C,-34T,-35C,-36C,-37C,-38T,-39G,-40T,-41T,-42A,-43G,-44C,-45C,-46A,-47C,-48C,-49C,-50T,-51G,-52C,-53C,-54G,-55C,-56T,-57G,-58G,-59C,-60G,-61G,-62T,-63A,-64C,-65A,-66C,-67G,-68C,-69C,-70A,-71G,-72C,-73C,-74C,-75G,-76C,-77A,-78G,-79C,-80C,-81G	plasmid	truncated	72.6277	72.8261	1
SHVL-72	SHVL-72	747	233	233	RDAM01000001.1RDAM01.1.fsa_nt_chr_5103	5333872	5334732	-1	861	287	0	287	G78T,A81G,G84A,C87T,T92A,G93A,A109T,G110C,C111G,A115C,G120A,C129A,C156G,G189C,G210A,G216C,C225A,C234G,C237G,C249T,T252C,A264G,C267A,A270G,T276C,T300C,T303C,A304T,G305C,C306G,G312C,G327T,T333C,C342G,G345C,G354C,C369T,C396T,G414C,G423C,C426A,C429A,C430T,C435T,C442T,T459C,G465C,G474T,T477C,C489G,C498T,A501G,C504G,G507T,G510C,T516C,T525C,C531T,C552G,A564G,C582T,C594T,A595T,G596C,C597G,G600A,C603G,T627C,C633G,G636C,C642A,C646T,A655T,G656C,C669G,A690G,C696A,C699T,A700G,A703G,C708G,C711T,C714G,C720G,C723T,G726C,G735T,C744T,C753A,A756G,C762T,C771T,C780G,C786G,C792G,C795T,A804G,C807A,C810T,G816A,T820G,A821C,A822C		-1A,-2T,-3G,-4C,-5G,-6T,-7T,-8A,-9T,-10A,-11T,-12T,-13C,-14G,-15C,-16C,-17T,-18G,-19T,-20G,-21T,-22A,-23T,-24T,-25A,-26T,-27C,-28T,-29C,-30C,-31C,-32T,-33G,-34T,-35T,-36A,-37G,-38C,-39C,-40A,-41C,-42C,-43C,-44T,-45G,-46C,-47C,-48G,-49C,-50T,-51G,-52G,-53C,-54G,-55G,-56T,-57A,-58C,-59A,-60C,-61G,-62C,-63C,-64A,-65G,-66C,-67C,-68C,-69G,-70C,-71A,-72G,-73C,-74C,-75G,-823G,-824G,-825G,-826A,-827T,-828C,-829G,-830G,-831C,-832G,-833C,-834G,-835G,-836C,-837G,-838C,-839T,-840G,-841A,-842T,-843C,-844G,-845A,-846G,-847C,-848A,-849C,-850T,-851G,-852G,-853C,-854A,-855A,-856C,-857G,-858C,-859T,-860A,-861A	chromosome	truncated	80.4878	74.7967	1
SHVL-72	SHVL-72	747	233	233	RDAN01000001.1RDAN01.1.fsa_nt_chr_4415	4750068	4750928	-1	861	287	0	287	G78T,A81G,G84A,C87T,T92A,G93A,A109T,G110C,C111G,A115C,G120A,C129A,C156G,G189C,G210A,G216C,C225A,C234G,C237G,C249T,T252C,A264G,C267A,A270G,T276C,T300C,T303C,A304T,G305C,C306G,G312C,G327T,T333C,C342G,G345C,G354C,C357T,C369T,C396T,G414C,G423C,C426A,C429A,C430T,C435T,C442T,T459C,G465C,G474T,T477C,C489G,C498T,A501G,C504G,G507T,G510C,T516C,T525C,C531T,C552G,A564G,C582T,C594T,A595T,G596C,C597G,G600A,C603G,T627C,C633G,G636C,C642A,C646T,A655T,G656C,C669G,A690G,C696A,C699T,A700G,A703G,A705G,C708G,C711T,C714G,C720G,C723T,G726C,G735T,C744T,C753A,A756G,C762T,C771T,C780G,C792G,A804G,C807A,C810T,G816A,T820G,A821C,A822C		-1A,-2T,-3G,-4C,-5G,-6T,-7T,-8A,-9T,-10A,-11T,-12T,-13C,-14G,-15C,-16C,-17T,-18G,-19T,-20G,-21T,-22A,-23T,-24T,-25A,-26T,-27C,-28T,-29C,-30C,-31C,-32T,-33G,-34T,-35T,-36A,-37G,-38C,-39C,-40A,-41C,-42C,-43C,-44T,-45G,-46C,-47C,-48G,-49C,-50T,-51G,-52G,-53C,-54G,-55G,-56T,-57A,-58C,-59A,-60C,-61G,-62C,-63C,-64A,-65G,-66C,-67C,-68C,-69G,-70C,-71A,-72G,-73C,-74C,-75G,-823G,-824G,-825G,-826A,-827T,-828C,-829G,-830G,-831C,-832G,-833C,-834G,-835G,-836C,-837G,-838C,-839T,-840G,-841A,-842T,-843C,-844G,-845A,-846A,-847C,-848A,-849C,-850T,-851G,-852G,-853C,-854A,-855A,-856C,-857G,-858C,-859T,-860A,-861A	chromosome	truncated	80.4878	74.7967	1
SHVL-72	SHVL-72	747	233	233	RDAO01000001.1RDAO01.1.fsa_nt_chr_3808	4097305	4098165	-1	861	287	0	287	G78T,A81G,G84A,C87T,T92A,G93A,A109T,G110C,C111G,A115C,G120A,C129A,C156G,G189C,G210A,G216C,C225A,C234G,C237G,C249T,T252C,A264G,C267A,A270G,T276C,T300C,T303C,A304T,G305C,C306G,G312C,G327T,T333C,C342G,G345C,G354C,C357T,C369T,C396T,G414C,G423C,C426A,C429A,C430T,C435T,C442T,T459C,G465C,G474T,T477C,C489G,C498T,A501G,C504G,G507T,G510C,T516C,T525C,C531T,C552G,A564G,C582T,C594T,A595T,G596C,C597G,G600A,C603G,T627C,C633G,G636C,C642A,C646T,A655T,G656C,C669G,A690G,C696A,C699T,A700G,A703G,A705G,C708G,C711T,C714G,C720G,C723T,G726C,G735T,C744T,C753A,A756G,C762T,C771T,C780G,C792G,A804G,C807A,C810T,G816A,T820G,A821C,A822C		-1A,-2T,-3G,-4C,-5G,-6T,-7T,-8A,-9T,-10A,-11T,-12T,-13C,-14G,-15C,-16C,-17T,-18G,-19T,-20G,-21T,-22A,-23T,-24T,-25A,-26T,-27C,-28T,-29C,-30C,-31C,-32T,-33G,-34T,-35T,-36A,-37G,-38C,-39C,-40A,-41C,-42C,-43C,-44T,-45G,-46C,-47C,-48G,-49C,-50T,-51G,-52G,-53C,-54G,-55G,-56T,-57A,-58C,-59A,-60C,-61G,-62C,-63C,-64A,-65G,-66C,-67C,-68C,-69G,-70C,-71A,-72G,-73C,-74C,-75G,-823G,-824G,-825G,-826A,-827T,-828C,-829G,-830G,-831C,-832G,-833C,-834G,-835G,-836C,-837G,-838C,-839T,-840G,-841A,-842T,-843C,-844G,-845A,-846A,-847C,-848A,-849C,-850T,-851G,-852G,-853C,-854A,-855A,-856C,-857G,-858C,-859T,-860A,-861A	chromosome	truncated	80.4878	74.7967	1
SHVL-72	SHVL-72	747	233	233	RDAP01000001.1RDAP01.1.fsa_nt_chr_248	249817	250677	-1	861	287	0	287	G78T,A81G,G84A,C87T,T92A,G93A,A109T,G110C,C111G,A115C,G120A,C129A,C156G,G189C,G210A,G216C,C225A,C234G,C237G,C249T,T252C,A264G,C267A,A270G,T276C,T300C,T303C,A304T,G305C,C306G,G312C,G327T,T333C,C342G,G345C,G354C,C369T,C396T,G414C,G423C,C426A,C429A,C430T,C435T,C442T,T459C,G465C,G474T,T477C,C489G,C498T,A501G,C504G,G507T,G510C,T516C,T525C,C531T,C552G,A564G,C582T,C594T,A595T,G596C,C597G,G600A,C603G,T627C,C633G,G636C,C642A,C646T,A655T,G656C,C669G,A690G,C696A,C699T,A700G,A703G,C708G,C711T,C714G,C720G,C723T,G726C,G735T,C744T,C753A,A756G,C762T,C771T,C780G,C786G,C792G,C795T,A804G,C807A,C810T,G816A,T820G,A821C,A822C		-1A,-2T,-3G,-4C,-5G,-6T,-7T,-8A,-9T,-10A,-11T,-12T,-13C,-14G,-15C,-16C,-17T,-18G,-19T,-20G,-21T,-22A,-23T,-24T,-25A,-26T,-27C,-28T,-29C,-30C,-31C,-32T,-33G,-34T,-35T,-36A,-37G,-38C,-39C,-40A,-41C,-42C,-43C,-44T,-45G,-46C,-47C,-48G,-49C,-50T,-51G,-52G,-53C,-54G,-55G,-56T,-57A,-58C,-59A,-60C,-61G,-62C,-63C,-64A,-65G,-66C,-67C,-68C,-69G,-70C,-71A,-72G,-73C,-74C,-75G,-823G,-824G,-825G,-826A,-827T,-828C,-829G,-830G,-831C,-832G,-833C,-834G,-835G,-836C,-837G,-838C,-839T,-840G,-841A,-842T,-843C,-844G,-845A,-846G,-847C,-848A,-849C,-850T,-851G,-852G,-853C,-854A,-855A,-856C,-857G,-858C,-859T,-860A,-861A	chromosome	truncated	80.4878	74.7967	1
SHVL-72	SHVL-72	747	233	233	RDAQ01000001.1RDAQ01.1.fsa_nt_chr_4859	5177197	5178057	-1	861	287	0	287	G78T,A81G,G84A,C87T,T92A,G93A,A109T,G110C,C111G,A115C,G120A,C129A,C156G,G189C,G210A,G216C,C225A,C234G,C237G,C249T,T252C,A264G,C267A,A270G,T276C,T300C,T303C,A304T,G305C,C306G,G312C,G327T,T333C,C342G,G345C,G354C,C369T,C396T,G414C,G423C,C426A,C429A,C430T,C435T,C442T,T459C,G465C,G474T,T477C,C489G,C498T,A501G,C504G,G507T,G510C,T516C,T525C,C531T,C552G,A564G,C582T,C594T,A595T,G596C,C597G,G600A,C603G,T627C,C633G,G636C,C642A,C646T,A655T,G656C,C669G,A690G,C696A,C699T,A700G,A703G,C708G,C711T,C714G,C720G,C723T,G726C,G735T,C744T,C753A,A756G,C762T,C771T,C780G,C786G,C792G,C795T,A804G,C807A,C810T,G816A,T820G,A821C,A822C		-1A,-2T,-3G,-4C,-5G,-6T,-7T,-8A,-9T,-10A,-11T,-12T,-13C,-14G,-15C,-16C,-17T,-18G,-19T,-20G,-21T,-22A,-23T,-24T,-25A,-26T,-27C,-28T,-29C,-30C,-31C,-32T,-33G,-34T,-35T,-36A,-37G,-38C,-39C,-40A,-41C,-42C,-43C,-44T,-45G,-46C,-47C,-48G,-49C,-50T,-51G,-52G,-53C,-54G,-55G,-56T,-57A,-58C,-59A,-60C,-61G,-62C,-63C,-64A,-65G,-66C,-67C,-68C,-69G,-70C,-71A,-72G,-73C,-74C,-75G,-823G,-824G,-825G,-826A,-827T,-828C,-829G,-830G,-831C,-832G,-833C,-834G,-835G,-836C,-837G,-838C,-839T,-840G,-841A,-842T,-843C,-844G,-845A,-846G,-847C,-848A,-849C,-850T,-851G,-852G,-853C,-854A,-855A,-856C,-857G,-858C,-859T,-860A,-861A	chromosome	truncated	80.4878	74.7967	1
SHVL-72	SHVL-72	747	233	233	RDAQ01000004.1RDAQ01.1.fsa_nt_plasm_6	6152	7018	-1	867	287	0	287	G84T,A87G,G90A,C93T,T98A,G99A,A115T,G116C,C117G,A121C,G126A,C135A,C162G,G195C,G216A,G222C,C231A,C240G,C243G,C255T,T258C,A270G,C273A,A276G,T282C,T306C,T309C,A310T,G311C,C312G,G318C,G333T,T339C,C348G,G351C,G360C,C375T,C402T,G420C,G429C,C432A,C435A,C436T,C441T,C448T,T465C,G471C,G480T,T483C,C495G,C504T,A507G,C510G,G513T,G516C,T522C,T531C,C537T,C558G,A570G,C588T,C600T,A601T,G602C,C603G,G606A,C609G,T633C,C639G,G642C,C648A,C652T,A661T,G662C,C675G,A696G,C702A,C705T,A706G,A709G,C714G,C717T,C720G,C726G,C729T,G732C,G741T,C750T,C759A,A762G,C768T,C777T,C786G,C792G,C798G,C801T,A810G,C813A,C816T,G822A,T826G,A827C,A828C		-1G,-2T,-3G,-4G,-5T,-6T,-7A,-8T,-9G,-10C,-11G,-12T,-13T,-14A,-15T,-16A,-17T,-18T,-19C,-20G,-21C,-22C,-23T,-24G,-25T,-26G,-27T,-28A,-29T,-30T,-31A,-32T,-33C,-34T,-35C,-36C,-37C,-38T,-39G,-40T,-41T,-42A,-43G,-44C,-45C,-46A,-47C,-48C,-49C,-50T,-51G,-52C,-53C,-54G,-55C,-56T,-57G,-58G,-59C,-60G,-61G,-62T,-63A,-64C,-65A,-66C,-67G,-68C,-69C,-70A,-71G,-72C,-73C,-74C,-75G,-76C,-77A,-78G,-79C,-80C,-81G,-829G,-830G,-831G,-832A,-833T,-834C,-835G,-836G,-837C,-838G,-839C,-840G,-841G,-842C,-843G,-844C,-845T,-846G,-847A,-848T,-849C,-850G,-851A,-852G,-853C,-854A,-855C,-856T,-857G,-858G,-859C,-860A,-861A,-862C,-863G,-864C,-865T,-866A,-867A	plasmid	truncated	80.4878	74.2791	2
SHVL-72	SHVL-72	747	233	233	RDAQ01000004.1RDAQ01.1.fsa_nt_plasm_67	50034	50285	-1	867	287	0	287	G84T,A87G,G90A,C93T,T98A,G99A,A115T,G116C,C117G,A121C,G126A,C135A,C162G,G195C,G216A,G222C,C231A,C240G,C243G,C255T,T258C,A270G,C273A,A276G,T282C,T306C,T309C,A310T,G311C,C312G,G318C,G333T,T339C,C348G,G351C,G360C,C375T,C402T,G420C,G429C,C432A,C435A,C436T,C441T,C448T,T465C,G471C,G480T,T483C,C495G,C504T,A507G,C510G,G513T,G516C,T522C,T531C,C537T,C558G,A570G,C588T,C600T,A601T,G602C,C603G,G606A,C609G,T633C,C639G,G642C,C648A,C652T,A661T,G662C,C675G,A696G,C702A,C705T,A706G,A709G,C714G,C717T,C720G,C726G,C729T,G732C,G741T,C750T,C759A,A762G,C768T,C777T,C786G,C792G,C798G,C801T,A810G,C813A,C816T,G822A,T826G,A827C,A828C		-1G,-2T,-3G,-4G,-5T,-6T,-7A,-8T,-9G,-10C,-11G,-12T,-13T,-14A,-15T,-16A,-17T,-18T,-19C,-20G,-21C,-22C,-23T,-24G,-25T,-26G,-27T,-28A,-29T,-30T,-31A,-32T,-33C,-34T,-35C,-36C,-37C,-38T,-39G,-40T,-41T,-42A,-43G,-44C,-45C,-46A,-47C,-48C,-49C,-50T,-51G,-52C,-53C,-54G,-55C,-56T,-57G,-58G,-59C,-60G,-61G,-62T,-63A,-64C,-65A,-66C,-67G,-68C,-69C,-70A,-71G,-72C,-73C,-74C,-75G,-76C,-77A,-78G,-79C,-80C,-81G,-829G,-830G,-831G,-832A,-833T,-834C,-835G,-836G,-837C,-838G,-839C,-840G,-841G,-842C,-843G,-844C,-845T,-846G,-847A,-848T,-849C,-850G,-851A,-852G,-853C,-854A,-855C,-856T,-857G,-858G,-859C,-860A,-861A,-862C,-863G,-864C,-865T,-866A,-867A	plasmid	truncated	80.4878	74.2791	2
SHVL-72	SHVL-72	747	233	233	RDAR01000001.1RDAR01.1.fsa_nt_chr_3820	4036187	4037047	-1	861	287	0	287	G78T,A81G,G84A,C87T,T92A,G93A,A109T,G110C,C111G,A115C,G120A,C129A,C156G,G189C,G210A,G216C,C225A,C234G,C237G,C249T,T252C,A264G,C267A,A270G,T276C,T300C,T303C,A304T,G305C,C306G,G312C,G327T,T333C,C342G,G345C,G354C,C369T,C396T,G414C,G423C,C426A,C429A,C430T,C435T,C442T,T459C,G465C,G474T,T477C,C489G,C498T,A501G,C504G,G507T,G510C,T516C,T525C,C531T,C552G,A564G,C582T,C594T,A595T,G596C,C597G,G600A,C603G,T627C,C633G,G636C,C642A,C646T,A655T,G656C,C669G,A690G,C696A,C699T,A700G,A703G,C708G,C711T,C714G,C720G,C723T,G726C,G735T,C744T,C753A,A756G,C762T,C771T,C780G,C786G,C792G,C795T,A804G,C807A,C810T,G816A,T820G,A821C,A822C		-1A,-2T,-3G,-4C,-5G,-6T,-7T,-8A,-9T,-10A,-11T,-12T,-13C,-14G,-15C,-16C,-17T,-18G,-19T,-20G,-21T,-22A,-23T,-24T,-25A,-26T,-27C,-28T,-29C,-30C,-31C,-32T,-33G,-34T,-35T,-36A,-37G,-38C,-39C,-40A,-41C,-42C,-43C,-44T,-45G,-46C,-47C,-48G,-49C,-50T,-51G,-52G,-53C,-54G,-55G,-56T,-57A,-58C,-59A,-60C,-61G,-62C,-63C,-64A,-65G,-66C,-67C,-68C,-69G,-70C,-71A,-72G,-73C,-74C,-75G,-823G,-824G,-825G,-826A,-827T,-828C,-829G,-830G,-831C,-832G,-833C,-834G,-835G,-836C,-837G,-838C,-839T,-840G,-841A,-842T,-843C,-844G,-845A,-846G,-847C,-848A,-849C,-850T,-851G,-852G,-853C,-854A,-855A,-856C,-857G,-858C,-859T,-860A,-861A	chromosome	truncated	80.4878	74.7967	1
SHVL-72	SHVL-72	747	233	233	RDAR01000003.1RDAR01.1.fsa_nt_plasm_200	154325	155185	1	861	287	0	287	G78T,A81G,G84A,C87T,T92A,G93A,A109T,G110C,C111G,A115C,G120A,C129A,C156G,G189C,G210A,G216C,C225A,C234G,C237G,C249T,T252C,A264G,C267A,A270G,T276C,T300C,T303C,A304T,G305C,C306G,G312C,T324C,G327T,T333C,C342G,G345C,G354C,C369T,C396T,G414C,G423C,C426A,C429A,C430T,C435T,C442T,T459C,G465C,G474T,T477C,C489G,C498T,A501G,C504G,G507T,G510C,T516C,T525C,C531T,C552G,A564G,C582T,C594T,A595T,G596C,C597G,G600A,C603G,T627C,C633G,G636C,C642A,C646T,A655T,G656C,C669G,A690G,C696A,C699T,A705G,C708G,C711T,C714G,C720G,C723T,G726C,G735T,C744T,C753A,A756G,C762T,C771T,C780G,C786G,C792G,A804G,C807A,C810T,G816A,T820G,A821C,A822C		-1A,-2T,-3G,-4C,-5G,-6T,-7T,-8A,-9T,-10A,-11T,-12T,-13C,-14G,-15C,-16C,-17T,-18G,-19T,-20G,-21T,-22A,-23T,-24T,-25A,-26T,-27C,-28T,-29C,-30C,-31C,-32T,-33G,-34T,-35T,-36A,-37G,-38C,-39C,-40A,-41C,-42C,-43C,-44T,-45G,-46C,-47C,-48G,-49C,-50T,-51G,-52G,-53C,-54G,-55G,-56T,-57A,-58C,-59A,-60C,-61G,-62C,-63C,-64A,-65G,-66C,-67C,-68C,-69G,-70C,-71A,-72G,-73C,-74C,-75G,-823G,-824G,-825G,-826A,-827T,-828C,-829G,-830G,-831C,-832G,-833C,-834G,-835G,-836C,-837G,-838C,-839T,-840G,-841A,-842T,-843C,-844G,-845A,-846G,-847C,-848A,-849C,-850T,-851G,-852G,-853C,-854A,-855A,-856C,-857G,-858C,-859T,-860A,-861A	plasmid	truncated	81.1847	74.9129	1
SHVL-72	SHVL-72	747	233	233	RDAS01000001.1RDAS01.1.fsa_nt_chr_1227	1285222	1286082	-1	861	287	0	287	G78T,A81G,G84A,C87T,G93A,A109T,G110C,C111G,A115C,G120A,C129A,C156G,G189C,G210A,G216C,C225A,C234G,C237G,C249T,T252C,A264G,C267A,A270G,T276C,T300C,T303C,A304T,G305C,C306G,G312C,G327T,T333C,C342G,G345C,G354C,C369T,C396T,G414C,G423C,C426A,C429A,C430T,C435T,C442T,T459C,G465C,G474T,T477C,C489G,C498T,A501G,C504G,G507T,G510C,T516C,T525C,C531T,C552G,A564G,C582T,C594T,A595T,G596C,C597G,G600A,C603G,T627C,C633A,G636C,C642A,C646T,A655T,G656C,C669G,A690G,C696A,C699T,A700G,A703G,C708G,C711T,C714G,C720G,C723T,G726C,G735T,C744T,C753A,A756G,C771T,C780G,C792G,A804G,C807A,C810T,G816A,T820G,A821C,A822C		-1A,-2T,-3G,-4C,-5G,-6T,-7T,-8A,-9T,-10A,-11T,-12T,-13C,-14G,-15C,-16C,-17T,-18G,-19T,-20G,-21T,-22A,-23T,-24T,-25A,-26T,-27C,-28T,-29C,-30C,-31C,-32T,-33G,-34T,-35T,-36A,-37G,-38C,-39C,-40A,-41C,-42C,-43C,-44T,-45G,-46C,-47C,-48G,-49C,-50T,-51G,-52G,-53C,-54G,-55G,-56T,-57A,-58C,-59A,-60C,-61G,-62C,-63C,-64A,-65G,-66C,-67C,-68C,-69G,-70C,-71A,-72G,-73C,-74C,-75G,-823G,-824G,-825G,-826A,-827T,-828C,-829G,-830G,-831C,-832G,-833C,-834G,-835G,-836C,-837G,-838C,-839T,-840G,-841A,-842T,-843C,-844G,-845A,-846G,-847C,-848A,-849C,-850T,-851G,-852G,-853C,-854A,-855A,-856C,-857G,-858C,-859T,-860A,-861A	chromosome	truncated	80.4878	75.2613	1
SHVL-72	SHVL-72	747	233	233	RDAT01000001.1RDAT01.1.fsa_nt_chr_1462	1315660	1316526	-1	867	287	0	287	G84T,A87G,G90A,C93T,T98A,G99A,A115T,G116C,C117G,A121C,G126A,C135A,C162G,G195C,G216A,G222C,C231A,C240G,C243G,C255T,T258C,A270G,C273A,A276G,T282C,T306C,T309C,A310T,G311C,C312G,G318C,G333T,T339C,C348G,G351C,G360C,C375T,C402T,G420C,G429C,C432A,C435A,C436T,C441T,C448T,T465C,G471C,G480T,T483C,C495G,C504T,A507G,C510G,G513T,G516C,T522C,T531C,C537T,C558G,A570G,C588T,C600T,A601T,G602C,C603G,G606A,C609G,T633C,C639G,G642C,C648A,C652T,A661T,G662C,C675G,A696G,C702A,C705T,A706G,A709G,C714G,C717T,C720G,C726G,C729T,G732C,G741T,C750T,C759A,A762G,C768T,C777T,C786G,C792G,C798G,C801T,A810G,C813A,C816T,G822A,T826G,A827C,A828C		-1G,-2T,-3G,-4G,-5T,-6T,-7A,-8T,-9G,-10C,-11G,-12T,-13T,-14A,-15T,-16A,-17T,-18T,-19C,-20G,-21C,-22C,-23T,-24G,-25T,-26G,-27T,-28A,-29T,-30T,-31A,-32T,-33C,-34T,-35C,-36C,-37C,-38T,-39G,-40T,-41T,-42A,-43G,-44C,-45C,-46A,-47C,-48C,-49C,-50T,-51G,-52C,-53C,-54G,-55C,-56T,-57G,-58G,-59C,-60G,-61G,-62T,-63A,-64C,-65A,-66C,-67G,-68C,-69C,-70A,-71G,-72C,-73C,-74C,-75G,-76C,-77A,-78G,-79C,-80C,-81G,-829G,-830G,-831G,-832A,-833T,-834C,-835G,-836G,-837C,-838G,-839C,-840G,-841G,-842C,-843G,-844C,-845T,-846G,-847A,-848T,-849C,-850G,-851A,-852G,-853C,-854A,-855C,-856T,-857G,-858G,-859C,-860A,-861A,-862C,-863G,-864C,-865T,-866A,-867A	chromosome	truncated	80.4878	74.2791	1
SHVL-72	SHVL-72	747	233	233	RDAU01000001.1RDAU01.1.fsa_nt_chr_1327	1419243	1420109	1	867	246	0	246	G84T,A87G,G90A,C93T,G99A,A115T,G116C,C117G,A121C,G126A,C135A,C162G,G195C,G216A,G222C,C231A,C240G,C243G,C255T,T258C,A270G,C273A,A276G,T282C,T306C,T309C,A310T,G311C,C312G,G318C,T330C,G333T,T339C,C348G,G351C,G360C,C363T,C375T,C402T,G420C,G429C,C432A,C435A,C436T,C441T,C448T,T465C,G471C,G480T,T483C,C495G,C504T,A507G,C510G,G513T,G516C,T522C,T531C,C537T,C558G,A570G,C588T,C600T,A601T,G602C,C603G,G606A,C609G,T633C,C639G,G642C,C648A,C652T,A661T,G662C,C675G,A696G,C702A,C705T,A706G,A709G,C714G,C717T,C720G,C726G,C729T,G732C,G741T,C750T,C759A,A762G,C765G,C768T,C777T,C786G,C792G,C798G,A810G,C813A,C816T,G822A,T826G,A827C,A828C		-1G,-2T,-3G,-4G,-5T,-6T,-7A,-8A,-9G,-10C,-11G,-12T,-13T,-14A,-15T,-16A,-17T,-18T,-19C,-20G,-21C,-22C,-23T,-24G,-25T,-26G,-27T,-28A,-29T,-30T,-31A,-32T,-33C,-34T,-35C,-36C,-37C,-38T,-39G,-40T,-41T,-42A,-43G,-44C,-45C,-46A,-47C,-48C,-49C,-50T,-51G,-52C,-53C,-54G,-55C,-56T,-57G,-58G,-59C,-60G,-61G,-62T,-63A,-64C,-65A,-66C,-67G,-68C,-69C,-70A,-71G,-72C,-73C,-74C,-75G,-76C,-77A,-78G,-79C,-80C,-81G,-829G,-830G,-831G,-832A,-833T,-834C,-835G,-836G,-837C,-838G,-839C,-840G,-841G,-842C,-843G,-844C,-845T,-846G,-847A,-848T,-849C,-850G,-851A,-852G,-853C,-854A,-855C,-856T,-857G,-858G,-859C,-860A,-861A,-862C,-863G,-864C,-865T,-866A,-867A	chromosome	truncated	93.9024	74.1638	1
SHVL-72	SHVL-72	747	233	233	RDAV01000001.1RDAV01.1.fsa_nt_chr_460	488382	489242	-1	861	287	0	287	G78T,A81G,G84A,C87T,T92A,G93A,A109T,G110C,C111G,A115C,G120A,C129A,C156G,G189C,G210A,G216C,C225A,C234G,C237G,C249T,T252C,A264G,C267A,A270G,T276C,T300C,T303C,A304T,G305C,C306G,G312C,T324C,G327T,T333C,C342G,G345C,G354C,C369T,C396T,G414C,G423C,C426A,C429A,C430T,C435T,C442T,T459C,G465C,G474T,T477C,C489G,C498T,A501G,C504G,G507T,G510C,T516C,T525C,C531T,C552G,A564G,C582T,C594T,A595T,G596C,C597G,G600A,C603G,T627C,C633G,G636C,C642A,C646T,A655T,G656C,C669G,A690G,C696A,C699T,A700G,A703G,C708G,C711T,C714G,C720G,C723T,G726C,G735T,C744T,C753A,A756G,C762T,C771T,C780G,C792G,A804G,C807A,C810T,G816A,T820G,A821C,A822C		-1A,-2T,-3G,-4C,-5G,-6T,-7T,-8A,-9T,-10A,-11T,-12T,-13C,-14G,-15C,-16C,-17T,-18G,-19T,-20G,-21T,-22A,-23T,-24T,-25A,-26T,-27C,-28T,-29C,-30C,-31C,-32T,-33G,-34T,-35T,-36A,-37G,-38C,-39C,-40A,-41C,-42C,-43C,-44T,-45G,-46C,-47C,-48G,-49C,-50T,-51G,-52G,-53C,-54G,-55G,-56T,-57A,-58C,-59A,-60C,-61G,-62C,-63C,-64A,-65G,-66C,-67C,-68C,-69G,-70C,-71A,-72G,-73C,-74C,-75G,-823G,-824G,-825G,-826A,-827T,-828C,-829G,-830G,-831C,-832G,-833C,-834G,-835G,-836C,-837G,-838C,-839T,-840G,-841A,-842T,-843C,-844G,-845A,-846G,-847C,-848A,-849C,-850T,-851G,-852G,-853C,-854A,-855A,-856C,-857G,-858C,-859T,-860A,-861A	chromosome	truncated	80.4878	74.9129	1
SHVL-72	SHVL-72	747	233	233	RDAX01000002.1RDAX01.1.fsa_nt_chr_550	479904	480764	-1	861	287	0	287	G78T,A81G,G84A,C87T,G93A,A109T,G110C,C111G,A115C,G120A,C129A,C156G,G189C,G210A,G216C,C225A,C234G,C237G,C249T,T252C,A264G,C267A,A270G,T276C,T300C,T303C,A304T,G305C,C306G,G312C,C322T,T324C,G327T,T333C,C342G,G345C,G354C,C357T,C369T,C396T,G414C,G423C,C425T,C426A,C429A,C430T,C435T,C442T,T459C,G465C,G474T,T477C,C489G,C498T,A501G,C504G,G507T,G510C,T516C,T525C,C531T,C552G,A564G,C582T,C594T,A595T,G596C,C597G,G600A,C603G,T627C,C633G,G636C,C642A,C646T,A655T,G656C,C669G,A690G,C696A,C699T,A700G,A703G,C708G,C711T,C714G,C720G,C723T,G726C,G735T,C744T,C753A,A756G,C759G,C762T,C771T,C780G,C786G,C792G,A804G,C807A,C810T,G816A,T820G,A821C,A822C		-1A,-2T,-3G,-4C,-5G,-6T,-7T,-8A,-9T,-10A,-11T,-12T,-13C,-14G,-15C,-16C,-17T,-18G,-19T,-20G,-21T,-22A,-23T,-24T,-25A,-26T,-27C,-28T,-29C,-30C,-31C,-32T,-33G,-34T,-35T,-36A,-37G,-38C,-39C,-40A,-41C,-42C,-43C,-44T,-45G,-46C,-47C,-48G,-49C,-50T,-51G,-52G,-53C,-54G,-55G,-56T,-57A,-58C,-59A,-60C,-61G,-62C,-63C,-64A,-65G,-66C,-67C,-68C,-69G,-70C,-71A,-72G,-73C,-74C,-75G,-823G,-824G,-825G,-826A,-827T,-828C,-829G,-830G,-831C,-832G,-833C,-834G,-835G,-836C,-837G,-838C,-839T,-840G,-841A,-842T,-843C,-844G,-845A,-846G,-847C,-848A,-849C,-850T,-851G,-852G,-853C,-854A,-855A,-856C,-857G,-858C,-859T,-860A,-861A	chromosome	truncated	79.7909	74.4483	1
SHVL-72	SHVL-72	747	233	233	RDAY01000001.1RDAY01.1.fsa_nt_chr_3003	3247214	3248074	1	861	287	0	287	G78T,A81G,G84A,C87T,G93A,A109T,G110C,C111G,A115C,G120A,C129A,C156G,G189C,G210A,G216C,C225A,C234G,C237G,C249T,T252C,A264G,C267A,A270G,T276C,T300C,T303C,A304T,G305C,C306G,G312C,T324C,G327T,T333C,C342G,G345C,G354C,C369T,C396T,G414C,G423C,C426A,C429A,C430T,C435T,C442T,T459C,G465C,G474T,T477C,C489G,C498T,A501G,C504G,G507T,G510C,T516C,T525C,C531T,C552G,A564G,C582T,C594T,A595T,G596C,C597G,G600A,C603G,T627C,C633G,G636C,C642A,C646T,A655T,G656C,C669G,A690G,C696A,C699T,A700G,A703G,A705G,C708G,C711T,C714G,C723T,G726C,G735T,C744T,C753A,A756G,C762T,C771T,C780G,C786G,C792G,A804G,C807A,C810T,G816A,T820G,A821C,A822C		-1A,-2T,-3G,-4C,-5G,-6T,-7T,-8A,-9T,-10A,-11T,-12T,-13C,-14G,-15C,-16C,-17T,-18G,-19T,-20G,-21T,-22A,-23T,-24T,-25A,-26T,-27C,-28T,-29C,-30C,-31C,-32T,-33G,-34T,-35T,-36A,-37G,-38C,-39C,-40A,-41C,-42C,-43C,-44T,-45G,-46C,-47C,-48G,-49C,-50T,-51G,-52G,-53C,-54G,-55G,-56T,-57A,-58C,-59A,-60C,-61G,-62C,-63C,-64A,-65G,-66C,-67C,-68C,-69G,-70C,-71A,-72G,-73C,-74C,-75G,-823G,-824G,-825G,-826A,-827T,-828C,-829G,-830G,-831C,-832G,-833C,-834G,-835G,-836C,-837G,-838C,-839T,-840G,-841A,-842T,-843C,-844G,-845A,-846G,-847C,-848A,-849C,-850T,-851G,-852G,-853C,-854A,-855A,-856C,-857G,-858C,-859T,-860A,-861A	chromosome	truncated	80.4878	74.9129	1
SHVL-72	SHVL-72	747	233	233	RDBA01000001.1RDBA01.1.fsa_nt_chr_3633	3359683	3360549	1	867	287	0	287	G84T,A87G,G90A,C93T,G99A,A115T,G116C,C117G,A121C,G126A,C135A,C162G,G195C,G216A,G222C,C231A,C240G,C243G,C255T,T258C,A270G,C273A,A276G,T282C,T306C,T309C,A310T,G311C,C312G,G318C,T330C,G333T,T339C,C348G,G351C,G360C,C375T,C402T,G420C,G429C,C432A,C435A,C436T,C441T,C448T,T465C,G471C,G480T,T483C,C495G,C504T,A507G,C510G,G513T,G516C,T522C,T531C,C537T,G553A,C558G,A570G,C588T,C600T,A601T,G602C,C603G,G606A,C609G,T633C,C639G,G642C,C648A,C652T,A661T,G662C,C675G,A696G,C702A,C705T,A706G,A709G,A711G,C714G,C717T,C720G,C729T,G732C,G741T,C750T,C759A,A762G,C768T,C777T,C786G,C792G,C798G,A810G,C813A,C816T,G822A,T826G,A827C,A828C		-1G,-2T,-3G,-4G,-5T,-6T,-7A,-8T,-9G,-10C,-11G,-12T,-13T,-14A,-15T,-16A,-17T,-18T,-19C,-20G,-21C,-22C,-23T,-24G,-25T,-26G,-27T,-28A,-29T,-30T,-31A,-32T,-33C,-34T,-35C,-36C,-37C,-38T,-39G,-40T,-41T,-42A,-43G,-44C,-45C,-46A,-47C,-48C,-49C,-50T,-51G,-52C,-53C,-54G,-55C,-56T,-57G,-58G,-59C,-60G,-61G,-62T,-63A,-64C,-65A,-66C,-67G,-68C,-69C,-70A,-71G,-72C,-73C,-74C,-75G,-76C,-77A,-78G,-79C,-80C,-81G,-829G,-830G,-831G,-832A,-833T,-834C,-835G,-836G,-837C,-838G,-839C,-840G,-841G,-842C,-843G,-844C,-845T,-846G,-847A,-848T,-849C,-850G,-851A,-852G,-853C,-854A,-855C,-856T,-857G,-858G,-859C,-860A,-861A,-862C,-863G,-864C,-865T,-866A,-867A	chromosome	truncated	80.1394	74.2791	1
SHVL-72	SHVL-72	747	233	233	RDBA01000003.1RDBA01.1.fsa_nt_plasm_73	52264	53124	1	861	287	0	287	G78T,A81G,G84A,C87T,G93A,A109T,G110C,C111G,G120A,C129A,C156G,G189C,G210A,G216C,C225A,C234G,C237G,C249T,T252C,A264G,C267A,A270G,T276C,T300C,T303C,A304T,G305C,C306G,G312C,T324C,G327T,T333C,C342G,G345C,G354C,C357T,C369T,C396T,G414C,G423C,C426A,C429A,C430T,C435T,C442T,T459C,G465C,G474T,T477C,C489G,C498T,A501G,C504G,G507T,G510C,T516C,T525C,C531T,C552G,A564G,C582T,C594T,A595T,G596C,C597G,G600A,C603G,T627C,C633G,G636C,C642A,C646T,A655T,G656C,C669G,A690G,C696A,C699T,C708G,C711T,C714G,C720G,C723T,G726C,G735T,C744T,C753A,A756G,C759G,C762T,C771T,C780G,C786G,C792G,A804G,C807A,C810T,G816A,T820G,A821C,A822C		-1A,-2T,-3G,-4C,-5G,-6T,-7T,-8A,-9T,-10T,-11T,-12T,-13C,-14G,-15C,-16C,-17T,-18G,-19T,-20G,-21T,-22A,-23T,-24T,-25A,-26T,-27C,-28T,-29C,-30C,-31C,-32T,-33G,-34T,-35T,-36A,-37G,-38C,-39C,-40A,-41C,-42C,-43C,-44T,-45G,-46C,-47C,-48G,-49C,-50T,-51G,-52G,-53C,-54G,-55G,-56T,-57A,-58C,-59A,-60C,-61G,-62C,-63C,-64A,-65G,-66C,-67C,-68C,-69G,-70C,-71A,-72G,-73C,-74C,-75G,-823G,-824G,-825G,-826A,-827T,-828C,-829G,-830G,-831C,-832G,-833C,-834G,-835G,-836C,-837G,-838C,-839T,-840G,-841A,-842T,-843C,-844G,-845A,-846G,-847C,-848A,-849C,-850T,-851G,-852G,-853C,-854A,-855A,-856C,-857G,-858C,-859T,-860A,-861A	plasmid	truncated	81.1847	75.029	1
SHVL-72	SHVL-72	747	233	233	RDBC01000001.1RDBC01.1.fsa_nt_chr_156	149955	150815	-1	861	287	0	287	G78T,A81G,G84A,C87T,T92A,G93A,A109T,G110C,C111G,A115C,G120A,C129A,C156G,G189C,G210A,G216C,C225A,C234G,C237G,C249T,T252C,A264G,C267A,A270G,T276C,T300C,T303C,A304T,G305C,C306G,G312C,T324C,G327T,T333C,C342G,G345C,G354C,C357T,C369T,C396T,G414C,G423C,C426A,C429A,C430T,C435T,C442T,T459C,G465C,G474T,T477C,C489G,C498T,A501G,C504G,G507T,G510C,T516C,T525C,C531T,G537A,C552G,A564G,C582T,C594T,A595T,G596C,C597G,G600A,C603G,T627C,C633G,G636C,C642A,C646T,A655T,G656C,C669G,A690G,C696A,C699T,A700G,A703G,C708G,C711T,C714G,C720G,C723T,G726C,G735T,C744T,C753A,A756G,C762T,C771T,C780G,C792G,A804G,C807A,C810T,G816A,T820G,A821C,A822C		-1A,-2T,-3G,-4C,-5G,-6T,-7T,-8A,-9T,-10A,-11T,-12T,-13C,-14G,-15C,-16C,-17T,-18G,-19T,-20G,-21T,-22A,-23T,-24T,-25A,-26T,-27C,-28T,-29C,-30C,-31C,-32T,-33G,-34T,-35T,-36A,-37G,-38C,-39C,-40A,-41C,-42C,-43C,-44T,-45G,-46C,-47C,-48G,-49C,-50T,-51G,-52G,-53C,-54G,-55G,-56T,-57A,-58C,-59A,-60C,-61G,-62C,-63C,-64A,-65G,-66C,-67C,-68C,-69G,-70C,-71A,-72G,-73C,-74C,-75G,-823G,-824G,-825G,-826A,-827T,-828C,-829G,-830G,-831C,-832G,-833C,-834G,-835G,-836C,-837G,-838C,-839T,-840G,-841A,-842T,-843C,-844G,-845A,-846G,-847C,-848A,-849C,-850T,-851G,-852G,-853C,-854A,-855A,-856C,-857G,-858C,-859T,-860A,-861A	chromosome	truncated	80.4878	74.6806	1
SHVL-73	SHVL-73	747	233	233	Scaffold1_1FK2624.fsa_nt_chr_31	28072	28932	-1	861	287	0	287	G78T,A81G,G84A,C87T,G93A,A109T,G110C,C111G,A115C,G120A,C129A,C156G,G189C,G210A,G216C,C225A,C234G,C237G,C249T,T252C,C253G,G255A,A264G,C267A,A270G,T276C,T300C,T303C,A304T,G305C,C306G,G312C,G327T,T333C,C342G,G345C,G354C,C369T,C396T,G414C,G423C,C426A,C429A,C430T,C435T,C442T,T459C,G465C,G474T,T477C,C489G,C498T,A501G,C504G,G507T,G510C,T516C,T525C,C531T,C552G,A564G,C582T,C594T,A595T,G596C,C597G,G600A,C603G,T627C,C633G,G636C,C642A,C646T,A655T,G656C,C669G,A690G,C696A,C699T,A700G,A703G,C708G,C711T,C714G,C720G,C723T,G726C,G735T,C744T,C753A,A756G,C762T,C771T,C780G,C786G,C792G,A804G,C807A,C810T,G816A,T820G,A821C,A822C		-1A,-2T,-3G,-4C,-5G,-6T,-7T,-8A,-9T,-10A,-11T,-12T,-13C,-14G,-15C,-16C,-17T,-18G,-19T,-20G,-21T,-22A,-23T,-24T,-25A,-26T,-27C,-28T,-29C,-30C,-31C,-32T,-33G,-34T,-35T,-36A,-37G,-38C,-39C,-40A,-41C,-42C,-43C,-44T,-45G,-46C,-47C,-48G,-49C,-50T,-51G,-52G,-53C,-54G,-55G,-56T,-57A,-58C,-59A,-60C,-61G,-62C,-63C,-64A,-65G,-66C,-67C,-68C,-69G,-70C,-71A,-72G,-73C,-74C,-75G,-823G,-824G,-825G,-826A,-827T,-828C,-829G,-830G,-831C,-832G,-833C,-834G,-835G,-836C,-837G,-838C,-839T,-840G,-841A,-842T,-843C,-844G,-845A,-846G,-847C,-848A,-849C,-850T,-851G,-852G,-853C,-854A,-855A,-856C,-857G,-858C,-859T,-860A,-861A	chromosome	truncated	80.1394	74.7967	1
SHVL-73	SHVL-73	747	233	233	Scaffold33_1FK2723.fsa_nt_chr_31	28072	28932	-1	861	287	0	287	G78T,A81G,G84A,C87T,G93A,A109T,G110C,C111G,A115C,G120A,C129A,C156G,G189C,G210A,G216C,C225A,C234G,C237G,C249T,T252C,C253G,G255A,A264G,C267A,A270G,T276C,T300C,T303C,A304T,G305C,C306G,G312C,G327T,T333C,C342G,G345C,G354C,C369T,C396T,G414C,G423C,C426A,C429A,C430T,C435T,C442T,T459C,G465C,G474T,T477C,C489G,C498T,A501G,C504G,G507T,G510C,T516C,T525C,C531T,C552G,A564G,C582T,C594T,A595T,G596C,C597G,G600A,C603G,T627C,C633G,G636C,C642A,C646T,A655T,G656C,C669G,A690G,C696A,C699T,A705G,C708G,C711T,C714G,C720G,C723T,G726C,G735T,C744T,C753A,A756G,C762T,C771T,C780G,C786G,C792G,A804G,C807A,C810T,G816A,T820G,A821C,A822C		-1A,-2T,-3G,-4C,-5G,-6T,-7T,-8A,-9T,-10A,-11T,-12T,-13C,-14G,-15C,-16C,-17T,-18G,-19T,-20G,-21T,-22A,-23T,-24T,-25A,-26T,-27C,-28T,-29C,-30C,-31C,-32T,-33G,-34T,-35T,-36A,-37G,-38C,-39C,-40A,-41C,-42C,-43C,-44T,-45G,-46C,-47C,-48G,-49C,-50T,-51G,-52G,-53C,-54G,-55G,-56T,-57A,-58C,-59A,-60C,-61G,-62C,-63C,-64A,-65G,-66C,-67C,-68C,-69G,-70C,-71A,-72G,-73C,-74C,-75G,-823G,-824G,-825G,-826A,-827T,-828C,-829G,-830G,-831C,-832G,-833C,-834G,-835G,-836C,-837G,-838C,-839T,-840G,-841A,-842T,-843C,-844G,-845A,-846G,-847C,-848A,-849C,-850T,-851G,-852G,-853C,-854A,-855A,-856C,-857G,-858C,-859T,-860A,-861A	chromosome	truncated	80.8362	74.9129	2
SHVL-73	SHVL-73	747	233	233	Scaffold2_1FK2723.fsa_nt_chr_1	3	431	-1	861	287	0	287	G78T,A81G,G84A,C87T,G93A,A109T,G110C,C111G,A115C,G120A,C129A,C156G,G189C,G210A,G216C,C225A,C234G,C237G,C249T,T252C,C253G,G255A,A264G,C267A,A270G,T276C,T300C,T303C,A304T,G305C,C306G,G312C,G327T,T333C,C342G,G345C,G354C,C369T,C396T,G414C,G423C,C426A,C429A,C430T,C435T,C442T,T459C,G465C,G474T,T477C,C489G,C498T,A501G,C504G,G507T,G510C,T516C,T525C,C531T,C552G,A564G,C582T,C594T,A595T,G596C,C597G,G600A,C603G,T627C,C633G,G636C,C642A,C646T,A655T,G656C,C669G,A690G,C696A,C699T,A705G,C708G,C711T,C714G,C720G,C723T,G726C,G735T,C744T,C753A,A756G,C762T,C771T,C780G,C786G,C792G,A804G,C807A,C810T,G816A,T820G,A821C,A822C		-1A,-2T,-3G,-4C,-5G,-6T,-7T,-8A,-9T,-10A,-11T,-12T,-13C,-14G,-15C,-16C,-17T,-18G,-19T,-20G,-21T,-22A,-23T,-24T,-25A,-26T,-27C,-28T,-29C,-30C,-31C,-32T,-33G,-34T,-35T,-36A,-37G,-38C,-39C,-40A,-41C,-42C,-43C,-44T,-45G,-46C,-47C,-48G,-49C,-50T,-51G,-52G,-53C,-54G,-55G,-56T,-57A,-58C,-59A,-60C,-61G,-62C,-63C,-64A,-65G,-66C,-67C,-68C,-69G,-70C,-71A,-72G,-73C,-74C,-75G,-823G,-824G,-825G,-826A,-827T,-828C,-829G,-830G,-831C,-832G,-833C,-834G,-835G,-836C,-837G,-838C,-839T,-840G,-841A,-842T,-843C,-844G,-845A,-846G,-847C,-848A,-849C,-850T,-851G,-852G,-853C,-854A,-855A,-856C,-857G,-858C,-859T,-860A,-861A	chromosome	truncated	80.8362	74.9129	2
SHVL-73	SHVL-73	747	233	233	Scaffold13_1FK2820.fsa_nt_chr_169	179123	179983	-1	861	287	0	287	G78T,A81G,G84A,C87T,G93A,A109T,G110C,C111G,A115C,G120A,C129A,C156G,G189C,G210A,G216C,C225A,C234G,C237G,C249T,T252C,C253G,G255A,A264G,C267A,A270G,T276C,T300C,T303C,A304T,G305C,C306G,G312C,G327T,T333C,C342G,G345C,G354C,C369T,C396T,G414C,G423C,C426A,C429A,C430T,C435T,C442T,T459C,G465C,G474T,T477C,C489G,C498T,A501G,C504G,G507T,G510C,T516C,T525C,C531T,C552G,A564G,C582T,C594T,A595T,G596C,C597G,G600A,C603G,T627C,C633G,G636C,C642A,C646T,A655T,G656C,C669G,A690G,C696A,C699T,A705G,C708G,C711T,C714G,C720G,C723T,G726C,G735T,C744T,C753A,A756G,C762T,C771T,C780G,C786G,C792G,A804G,C807A,C810T,G816A,T820G,A821C,A822C		-1A,-2T,-3G,-4C,-5G,-6T,-7T,-8A,-9T,-10A,-11T,-12T,-13C,-14G,-15C,-16C,-17T,-18G,-19T,-20G,-21T,-22A,-23T,-24T,-25A,-26T,-27C,-28T,-29C,-30C,-31C,-32T,-33G,-34T,-35T,-36A,-37G,-38C,-39C,-40A,-41C,-42C,-43C,-44T,-45G,-46C,-47C,-48G,-49C,-50T,-51G,-52G,-53C,-54G,-55G,-56T,-57A,-58C,-59A,-60C,-61G,-62C,-63C,-64A,-65G,-66C,-67C,-68C,-69G,-70C,-71A,-72G,-73C,-74C,-75G,-823G,-824G,-825G,-826A,-827T,-828C,-829G,-830G,-831C,-832G,-833C,-834G,-835G,-836C,-837G,-838C,-839T,-840G,-841A,-842T,-843C,-844G,-845A,-846G,-847C,-848A,-849C,-850T,-851G,-852G,-853C,-854A,-855A,-856C,-857G,-858C,-859T,-860A,-861A	chromosome	truncated	80.8362	74.9129	2
SHVL-73	SHVL-73	747	233	233	Scaffold1_1FK2820.fsa_nt_chr_1	3	431	-1	861	287	0	287	G78T,A81G,G84A,C87T,G93A,A109T,G110C,C111G,A115C,G120A,C129A,C156G,G189C,G210A,G216C,C225A,C234G,C237G,C249T,T252C,C253G,G255A,A264G,C267A,A270G,T276C,T300C,T303C,A304T,G305C,C306G,G312C,G327T,T333C,C342G,G345C,G354C,C369T,C396T,G414C,G423C,C426A,C429A,C430T,C435T,C442T,T459C,G465C,G474T,T477C,C489G,C498T,A501G,C504G,G507T,G510C,T516C,T525C,C531T,C552G,A564G,C582T,C594T,A595T,G596C,C597G,G600A,C603G,T627C,C633G,G636C,C642A,C646T,A655T,G656C,C669G,A690G,C696A,C699T,A705G,C708G,C711T,C714G,C720G,C723T,G726C,G735T,C744T,C753A,A756G,C762T,C771T,C780G,C786G,C792G,A804G,C807A,C810T,G816A,T820G,A821C,A822C		-1A,-2T,-3G,-4C,-5G,-6T,-7T,-8A,-9T,-10A,-11T,-12T,-13C,-14G,-15C,-16C,-17T,-18G,-19T,-20G,-21T,-22A,-23T,-24T,-25A,-26T,-27C,-28T,-29C,-30C,-31C,-32T,-33G,-34T,-35T,-36A,-37G,-38C,-39C,-40A,-41C,-42C,-43C,-44T,-45G,-46C,-47C,-48G,-49C,-50T,-51G,-52G,-53C,-54G,-55G,-56T,-57A,-58C,-59A,-60C,-61G,-62C,-63C,-64A,-65G,-66C,-67C,-68C,-69G,-70C,-71A,-72G,-73C,-74C,-75G,-823G,-824G,-825G,-826A,-827T,-828C,-829G,-830G,-831C,-832G,-833C,-834G,-835G,-836C,-837G,-838C,-839T,-840G,-841A,-842T,-843C,-844G,-845A,-846G,-847C,-848A,-849C,-850T,-851G,-852G,-853C,-854A,-855A,-856C,-857G,-858C,-859T,-860A,-861A	chromosome	truncated	80.8362	74.9129	2
SHVL-73	SHVL-73	747	233	233	RCZR01000001.1RCZR01.1.fsa_nt_chr_4598	2767198	2767698	1	501	165	327	165	G84T,A87G,G90A,C93T,T98A,G99A,A115T,G116C,C117G,A121C,G126A,C135A,C162G,G195C,G216A,G222C,C231A,C240G,C243G,C255T,T258C,C259G,G261A,A270G,C273A,A276G,T282C,T306C,T309C,A310T,G311C,C312G,G318C,G333T,T339C,C348G,G351C,G360C,C375T,C402T,G420C,G429C,C432A,C435A,C436T,C441T,T465C,G471C,G480T,T483C,C495G	C448-,A503-,C504-,G505-,A506-,A507-,G508-,C509-,C510-,C511-,T512-,G513-,C514-,C515-,G516-,G517-,G518-,C519-,G520-,A521-,T522-,G523-,C524-,C525-,C526-,G527-,C528-,G529-,A530-,T531-,A532-,C533-,C534-,A535-,C536-,C537-,A538-,C539-,C540-,C541-,C542-,G543-,G544-,C545-,C546-,A547-,G548-,C549-,A550-,T551-,G552-,G553-,C554-,C555-,G556-,C557-,C558-,A559-,C560-,C561-,C562-,T563-,G564-,C565-,G566-,C567-,A568-,A569-,A570-,C571-,T572-,G573-,C574-,T575-,G576-,A577-,C578-,C579-,A580-,G581-,C582-,C583-,A584-,G585-,C586-,G587-,C588-,C589-,T590-,G591-,A592-,G593-,C594-,G595-,C596-,C597-,C598-,G599-,C600-,A601-,G602-,C603-,C604-,A605-,G606-,C607-,G608-,C609-,C610-,A611-,G612-,C613-,T614-,G615-,C616-,T617-,G618-,C619-,A620-,G621-,T622-,G623-,G624-,A625-,T626-,G627-,G628-,T629-,G630-,G631-,A632-,T633-,G634-,A635-,T636-,C637-,G638-,C639-,G640-,T641-,G642-,G643-,C644-,C645-,G646-,G647-,C648-,C649-,C650-,G651-,C652-,T653-,G654-,A655-,T656-,C657-,C658-,G659-,C660-,A661-,G662-,C663-,G664-,T665-,G666-,C667-,T668-,G669-,C670-,C671-,G672-,G673-,C674-,C675-,G676-,G677-,C678-,T679-,G680-,G681-,T682-,T683-,T684-,A685-,T686-,C687-,G688-,C689-,C690-,G691-,A692-,T693-,A694-,A695-,A696-,A697-,C698-,C699-,G700-,G701-,C702-,G703-,C704-,C705-,A706-,G707-,C708-,A709-,A710-,A711-,C712-,G713-,C714-,G715-,G716-,C717-,G718-,C719-,C720-,C721-,G722-,C723-,G724-,G725-,C726-,A727-,T728-,C729-,G730-,T731-,G732-,G733-,C734-,C735-,C736-,T737-,G738-,C739-,T740-,G741-,G742-,G743-,C744-,C745-,C746-,G747-,A748-,A749-,C750-,A751-,A752-,C753-,A754-,A755-,A756-,G757-,C758-,C759-,G760-,A761-,A762-,C763-,G764-,C765-,A766-,T767-,C768-,G769-,T770-,G771-,G772-,T773-,G774-,A775-,T776-,C777-,T778-,A779-,T780-,C781-,T782-,G783-,C784-,G785-,C786-,G787-,A788-,T789-,A790-,C791-,C792-,C793-,C794-,G795-,G796-,C797-,C798-,A799-,G800-,C801-,A802-,T803-,G804-,G805-,C806-,C807-,G808-,A809-,A810-,C811-,G812-,C813-,A814-,A815-,C816-,C817-,A818-,G819-,C820-,A821-,G822-,A823-,T824-,C825-,T826-,A827-,A828-	-1G,-2T,-3G,-4G,-5T,-6T,-7A,-8T,-9G,-10C,-11G,-12T,-13T,-14A,-15T,-16A,-17T,-18T,-19C,-20G,-21C,-22C,-23T,-24G,-25T,-26G,-27T,-28A,-29T,-30T,-31A,-32T,-33C,-34T,-35C,-36C,-37C,-38T,-39G,-40T,-41T,-42A,-43G,-44C,-45C,-46A,-47C,-48C,-49C,-50T,-51G,-52C,-53C,-54G,-55C,-56T,-57G,-58G,-59C,-60G,-61G,-62T,-63A,-64C,-65A,-66C,-67G,-68C,-69C,-70A,-71G,-72C,-73C,-74C,-75G,-76C,-77A,-78G,-79C,-80C,-81G	chromosome	truncated	40.8759	44.5652	1
SHVL-73	SHVL-73	747	233	233	RCZR01000002.1RCZR01.1.fsa_nt_plasm_132	89641	89991	-1	351	117	396	117	C36A,G37T,C39T,G41T,C42T,G47T,C48T,A52C,T53G,C54T,G55T,A57T,G60T,G61C,A62G,T63C,G67T,C68G,C69T,G71T,C72T,G73A,G74T,G138C,G143T,C144A,G146C,G148A,G151C,T155C,G157C,C158T,C159G,C160G,G161C,C162G,G165A,G166C,T168C,G172A,G175C,A176C,T177G,A182C,G186T,A189G,C198T,C199A,T201A,T202C,T204A,C205A,C208G,G210A,C211A,A212G,G213C,G214C,T216G,G220T,T221C,A224G,T225C,T226C,A227G,T228C,A229G,G230T,C231A,C232G,C233G,G234C,G235A,G239T,C240A,A245T,A246G,C247G,G256A,A257G,T258C,A262C,T263G,G264C,C267G,G268C,G271A,G272C,A275C,A276C,C277T,T278G,T280C,G472A,C473A,C477T,A478T,C479T,T482C,G483A,C484T,C486A,A487T,A488G,C490G,T491C,G492A,T494C,G495T,A496T,C497T,C498A,G500A,C501G,C502T,C505T,C508T,T509C,G510T,A511G,G512C,C513G,C516G,G518A,C519G,A520T,C523T,A524G,C529G,A530G,C532T,T533G,C535A,A539C,T541G,G542T,T545C,G547A,T548A,G549C,G550A,A551G,T552C,G553T,A554G,T555G,C556A,T560A,G561A,G562A,C563G,C564A,G565T,G566C,C568A,G570T,C571A,G573C,A574G,T575C,C577A,C582G,G583A,G585C,C586T,T587G,C589T,C590G,G592A,C594T,G595A,G596C,C597T,T598C,C621T,G622C,C623A,C624G,A625C,C627A,G632A,G634C,G635T,C636T,C640G,G641A,C648G,G649A	C1-,T2-,G3-,G4-,A5-,A6-,C7-,A8-,G9-,A10-,T11-,C12-,A13-,A14-,A15-,C16-,T17-,G18-,A19-,G20-,C21-,G22-,A23-,A24-,A25-,G26-,C27-,C28-,A29-,G30-,C31-,T32-,G33-,A34-,G35-,C76-,G77-,C78-,A79-,C80-,C81-,C82-,T83-,G84-,A85-,C86-,C87-,G88-,C89-,C90-,T91-,G92-,G93-,C94-,G95-,C96-,G97-,C98-,C99-,G100-,A101-,T102-,G103-,A104-,A105-,C106-,G107-,C108-,T109-,T110-,T111-,C112-,C113-,G114-,A115-,T116-,G117-,A118-,T119-,G120-,A121-,G122-,C123-,A124-,C125-,C126-,T127-,T128-,T129-,A130-,A131-,A132-,G133-,T134-,G135-,G136-,G191-,C192-,A193-,C287-,C288-,G289-,C290-,C291-,A292-,T293-,C294-,A295-,C296-,C297-,A298-,T299-,G300-,A301-,G302-,C303-,G304-,A305-,T306-,A307-,A308-,C309-,A310-,G311-,C312-,G313-,C314-,C315-,G316-,C317-,C318-,A319-,A320-,C321-,C322-,T323-,G324-,C325-,T326-,G327-,C328-,T329-,G330-,G331-,C332-,C333-,A334-,C335-,C336-,G337-,T338-,G339-,G340-,G341-,C342-,G343-,G344-,C345-,C346-,C347-,G348-,G349-,C350-,C351-,G352-,G353-,C354-,C355-,T356-,G357-,A358-,C359-,C360-,G361-,C362-,C363-,T364-,T365-,T366-,C367-,T368-,G369-,C370-,G371-,C372-,C373-,A374-,G375-,A376-,T377-,C378-,G379-,G380-,C381-,G382-,A383-,T384-,A385-,A386-,C387-,G388-,T389-,G390-,A391-,C392-,C393-,C394-,G395-,C396-,C397-,T398-,G399-,G400-,A401-,T402-,C403-,G404-,C405-,T406-,G407-,G408-,G409-,A410-,A411-,A412-,C413-,C414-,G415-,A416-,A417-,C418-,T419-,G420-,A421-,A422-,C423-,G424-,A425-,A426-,G427-,C428-,C429-,C430-,T431-,G432-,C433-,C434-,G435-,G436-,G437-,C438-,G439-,A440-,T441-,G442-,C443-,C444-,C445-,G446-,C447-,G448-,A449-,T450-,A451-,C452-,C453-,A454-,C455-,C456-,A457-,C458-,C459-,C460-,C461-,G462-,G463-,C464-,C465-,A466-,G467-,C468-,G600-,T601-,T602-,T603-,A604-,T605-,C606-,G607-,C608-,C609-,G610-,A611-,T612-,A613-,A614-,A615-,A616-,T650-,G651-,G652-,C653-,C654-,C655-,T656-,G657-,C658-,T659-,G660-,G661-,G662-,C663-,C664-,C665-,G666-,A667-,A668-,C669-,A670-,A671-,C672-,A673-,A674-,A675-,G676-,C677-,C678-,G679-,A680-,A681-,C682-,G683-,C684-,A685-,T686-,C687-,G688-,T689-,G690-,G691-,T692-,G693-,A694-,T695-,C696-,T697-,A698-,T699-,C700-,T701-,G702-,C703-,G704-,C705-,G706-,A707-,T708-,A709-,C710-,C711-,C712-,C713-,G714-,G715-,C716-,C717-,A718-,G719-,C720-,A721-,T722-,G723-,G724-,C725-,C726-,G727-,A728-,A729-,C730-,G731-,C732-,A733-,A734-,C735-,C736-,A737-,G738-,C739-,A740-,G741-,A742-,T743-,C744-,T745-,A746-,A747-		plasmid	truncated	23.741	23.5686	1
SHVL-73	SHVL-73	747	233	233	RCZS01000001.1RCZS01.1.fsa_nt_chr_2827	2728202	2729062	1	861	287	0	287	G78T,A81G,G84A,C87T,T92A,G93A,A109T,G110C,C111G,A115C,G120A,C129A,C156G,G189C,G210A,G216C,C225A,C234G,C237G,C249T,T252C,C253G,G255A,A264G,C267A,A270G,T276C,T300C,T303C,A304T,G305C,C306G,G312C,T324C,G327T,T333C,C342G,G345C,G354C,C369T,C396T,G414C,G423C,C426A,C429A,C430T,C435T,C442T,T459C,G465C,G474T,T477C,C489G,C498T,A501G,C504G,G507T,G510C,T516C,T525C,C531T,C552G,A564G,C582T,C594T,A595T,G596C,C597G,G600A,C603G,T627C,C633G,G636C,C642A,C646T,A655T,G656C,C669G,A690G,C696A,C699T,A700G,A703G,A705G,C708G,C711T,C714G,C720G,C723T,G726C,G735T,C744T,C753A,A756G,C762T,C771T,C780G,C786G,C792G,A804G,C807A,C810T,G816A,T820G,A821C,A822C		-1A,-2T,-3G,-4C,-5G,-6T,-7T,-8A,-9T,-10A,-11T,-12T,-13C,-14G,-15C,-16C,-17T,-18G,-19T,-20G,-21T,-22A,-23T,-24T,-25A,-26T,-27C,-28T,-29C,-30C,-31C,-32T,-33G,-34T,-35T,-36A,-37G,-38C,-39C,-40A,-41C,-42C,-43C,-44T,-45G,-46C,-47C,-48G,-49C,-50T,-51G,-52G,-53C,-54G,-55G,-56T,-57A,-58C,-59A,-60C,-61G,-62C,-63C,-64A,-65G,-66C,-67C,-68C,-69G,-70C,-71A,-72G,-73C,-74C,-75G,-823G,-824G,-825G,-826A,-827T,-828C,-829G,-830G,-831C,-832G,-833C,-834G,-835G,-836C,-837G,-838C,-839T,-840G,-841A,-842T,-843C,-844G,-845A,-846G,-847C,-848A,-849C,-850T,-851G,-852G,-853C,-854A,-855A,-856C,-857G,-858C,-859T,-860A,-861A	chromosome	truncated	80.1394	74.4483	1
SHVL-73	SHVL-73	747	233	233	RCZT01000002.1RCZT01.1.fsa_nt_chr_276	245246	246112	-1	867	287	0	287	G84T,A87G,G90A,C93T,T98A,G99A,A115T,G116C,C117G,A121C,G126A,C135A,C162G,G195C,G216A,G222C,C231A,C240G,C243G,C255T,T258C,C259G,G261A,A270G,C273A,A276G,T282C,T306C,T309C,A310T,G311C,C312G,G318C,G333T,T339C,C348G,G351C,G360C,C375T,C402T,G420C,G429C,C432A,C435A,C436T,C441T,C448T,T465C,G471C,G480T,T483C,C495G,C504T,A507G,C510G,G513T,G516C,T522C,T531C,C537T,C558G,A570G,C588T,C600T,A601T,G602C,C603G,G606A,C609G,T633C,C639G,G642C,C648A,C652T,A661T,G662C,C675G,A696G,C702A,C705T,A706G,A709G,C714G,C717T,C720G,C726G,C729T,G732C,G741T,C750T,C759A,A762G,C768T,C777T,C786G,C792G,C798G,C801T,A810G,C813A,C816T,G822A,T826G,A827C,A828C		-1G,-2T,-3G,-4G,-5T,-6T,-7A,-8T,-9G,-10C,-11G,-12T,-13T,-14A,-15T,-16A,-17T,-18T,-19C,-20G,-21C,-22C,-23T,-24G,-25T,-26G,-27T,-28A,-29T,-30T,-31A,-32T,-33C,-34T,-35C,-36C,-37C,-38T,-39G,-40T,-41T,-42A,-43G,-44C,-45C,-46A,-47C,-48C,-49C,-50T,-51G,-52C,-53C,-54G,-55C,-56T,-57G,-58G,-59C,-60G,-61G,-62T,-63A,-64C,-65A,-66C,-67G,-68C,-69C,-70A,-71G,-72C,-73C,-74C,-75G,-76C,-77A,-78G,-79C,-80C,-81G,-829G,-830G,-831G,-832A,-833T,-834C,-835G,-836G,-837C,-838G,-839C,-840G,-841G,-842C,-843G,-844C,-845T,-846G,-847A,-848T,-849C,-850G,-851A,-852G,-853C,-854A,-855C,-856T,-857G,-858G,-859C,-860A,-861A,-862C,-863G,-864C,-865T,-866A,-867A	chromosome	truncated	80.1394	74.0484	1
SHVL-73	SHVL-73	747	233	233	RCZU01000001.1RCZU01.1.fsa_nt_chr_4752	5118893	5119753	1	861	287	0	287	G78T,A81G,G84A,C87T,T92A,G93A,A109T,G110C,C111G,A115C,G120A,C129A,C156G,G189C,G210A,G216C,C225A,C234G,C237G,C249T,T252C,C253G,G255A,A264G,C267A,A270G,T276C,T300C,T303C,A304T,G305C,C306G,G312C,T324C,G327T,T333C,C342G,G345C,G354C,C369T,C396T,G414C,G423C,C426A,C429A,C430T,C435T,C442T,T459C,G465C,G474T,T477C,C489G,C498T,A501G,C504G,G507T,G510C,T525C,C531T,C552G,A564G,C582T,C594T,A595T,G596C,C597G,G600A,C603G,T627C,C633G,G636C,C642A,C646T,A655T,G656C,C669G,A690G,C696A,C699T,A700G,A703G,C708G,C711T,C714G,C720G,C723T,G726C,G735T,C744T,C753A,A756G,C762T,C771T,C780G,C792G,A804G,C807A,C810T,G816A,T820G,A821C,A822C		-1A,-2T,-3G,-4C,-5G,-6T,-7T,-8A,-9T,-10A,-11T,-12T,-13C,-14G,-15C,-16C,-17T,-18G,-19T,-20G,-21T,-22A,-23T,-24T,-25A,-26T,-27C,-28T,-29C,-30C,-31C,-32T,-33G,-34T,-35T,-36A,-37G,-38C,-39C,-40A,-41C,-42C,-43C,-44T,-45G,-46C,-47C,-48G,-49C,-50T,-51G,-52G,-53C,-54G,-55G,-56T,-57A,-58C,-59A,-60C,-61G,-62C,-63C,-64A,-65G,-66C,-67C,-68C,-69G,-70C,-71A,-72G,-73C,-74C,-75G,-823G,-824G,-825G,-826A,-827T,-828C,-829G,-830G,-831C,-832G,-833C,-834G,-835G,-836C,-837G,-838C,-839T,-840G,-841A,-842T,-843C,-844G,-845A,-846G,-847C,-848A,-849C,-850T,-851G,-852G,-853C,-854A,-855A,-856C,-857G,-858C,-859T,-860A,-861A	chromosome	truncated	80.1394	74.7967	1
SHVL-73	SHVL-73	747	233	233	RCZV01000001.1RCZV01.1.fsa_nt_chr_1472	1580497	1581357	1	861	287	0	287	G78T,A81G,G84A,C87T,T92A,G93A,A109T,G110C,C111G,A115C,G120A,C129A,C156G,G189C,G210A,G216C,C225A,C234G,C237G,C249T,T252C,C253G,G255A,A264G,C267A,A270G,T276C,T300C,T303C,A304T,G305C,C306G,G312C,G327T,T333C,C342G,G345C,G354C,C369T,C396T,G414C,G423C,C426A,C429A,C430T,C435T,C442T,T459C,G465C,G474T,T477C,C489G,C498T,A501G,C504G,G507T,G510C,T516C,T525C,C531T,C552G,A564G,C582T,C594T,A595T,G596C,C597G,G600A,C603G,T627C,C633G,G636C,C642A,C646T,A655T,G656C,C669G,A690G,C696A,C699T,A700G,A703G,C708G,C711T,C714G,C720G,C723T,G726C,G735T,C744T,C753A,A756G,C762T,C771T,C780G,C786G,C792G,C795T,A804G,C807A,C810T,G816A,T820G,A821C,A822C		-1A,-2T,-3G,-4C,-5G,-6T,-7T,-8A,-9T,-10A,-11T,-12T,-13C,-14G,-15C,-16C,-17T,-18G,-19T,-20G,-21T,-22A,-23T,-24T,-25A,-26T,-27C,-28T,-29C,-30C,-31C,-32T,-33G,-34T,-35T,-36A,-37G,-38C,-39C,-40A,-41C,-42C,-43C,-44T,-45G,-46C,-47C,-48G,-49C,-50T,-51G,-52G,-53C,-54G,-55G,-56T,-57A,-58C,-59A,-60C,-61G,-62C,-63C,-64A,-65G,-66C,-67C,-68C,-69G,-70C,-71A,-72G,-73C,-74C,-75G,-823G,-824G,-825G,-826A,-827T,-828C,-829G,-830G,-831C,-832G,-833C,-834G,-835G,-836C,-837G,-838C,-839T,-840G,-841A,-842T,-843C,-844G,-845A,-846G,-847C,-848A,-849C,-850T,-851G,-852G,-853C,-854A,-855A,-856C,-857G,-858C,-859T,-860A,-861A	chromosome	truncated	80.1394	74.5645	1
SHVL-73	SHVL-73	747	233	233	RCZW01000001.1RCZW01.1.fsa_nt_chr_5037	5272915	5273409	1	495	165	327	165	G78T,A81G,G84A,C87T,T92A,G93A,A109T,G110C,C111G,A115C,G120A,C129A,C156G,G189C,G210A,G216C,C225A,C234G,C237G,C249T,T252C,C253G,G255A,A264G,C267A,A270G,T276C,T300C,T303C,A304T,G305C,C306G,G312C,G327T,T333C,C342G,G345C,G354C,C369T,C396T,G414C,G423C,C426A,C429A,C430T,C435T,C442T,T459C,G465C,G474T,T477C,A815G,T818A,A821G	A487-,C488-,C489-,G490-,A491-,A492-,C493-,T494-,G495-,A496-,A497-,C498-,G499-,A500-,A501-,G502-,C503-,C504-,C505-,T506-,G507-,C508-,C509-,G510-,G511-,G512-,C513-,G514-,A515-,T516-,G517-,C518-,C519-,C520-,G521-,C522-,G523-,A524-,T525-,A526-,C527-,C528-,A529-,C530-,C531-,A532-,C533-,C534-,C535-,C536-,G537-,G538-,C539-,C540-,A541-,G542-,C543-,A544-,T545-,G546-,G547-,C548-,C549-,G550-,C551-,C552-,A553-,C554-,C555-,C556-,T557-,G558-,C559-,G560-,C561-,A562-,A563-,A564-,C565-,T566-,G567-,C568-,T569-,G570-,A571-,C572-,C573-,A574-,G575-,C576-,C577-,A578-,G579-,C580-,G581-,C582-,C583-,T584-,G585-,A586-,G587-,C588-,G589-,C590-,C591-,C592-,G593-,C594-,A595-,G596-,C597-,C598-,A599-,G600-,C601-,G602-,C603-,C604-,A605-,G606-,C607-,T608-,G609-,C610-,T611-,G612-,C613-,A614-,G615-,T616-,G617-,G618-,A619-,T620-,G621-,G622-,T623-,G624-,G625-,A626-,T627-,G628-,A629-,T630-,C631-,G632-,C633-,G634-,T635-,G636-,G637-,C638-,C639-,G640-,G641-,C642-,C643-,C644-,G645-,C646-,T647-,G648-,A649-,T650-,C651-,C652-,G653-,C654-,A655-,G656-,C657-,G658-,T659-,G660-,C661-,T662-,G663-,C664-,C665-,G666-,G667-,C668-,C669-,G670-,G671-,C672-,T673-,G674-,G675-,T676-,T677-,T678-,A679-,T680-,C681-,G682-,C683-,C684-,G685-,A686-,T687-,A688-,A689-,A690-,A691-,C692-,C693-,G694-,G695-,C696-,G697-,C698-,C699-,A700-,G701-,C702-,A703-,A704-,A705-,C706-,G707-,C708-,G709-,G710-,C711-,G712-,C713-,C714-,C715-,G716-,C717-,G718-,G719-,C720-,A721-,T722-,C723-,G724-,T725-,G726-,G727-,C728-,C729-,C730-,T731-,G732-,C733-,T734-,G735-,G736-,G737-,C738-,C739-,C740-,G741-,A742-,A743-,C744-,A745-,A746-,C747-,A748-,A749-,A750-,G751-,C752-,C753-,G754-,A755-,A756-,C757-,G758-,C759-,A760-,T761-,C762-,G763-,T764-,G765-,G766-,T767-,G768-,A769-,T770-,C771-,T772-,A773-,T774-,C775-,T776-,G777-,C778-,G779-,C780-,G781-,A782-,T783-,A784-,C785-,C786-,C787-,C788-,G789-,G790-,C791-,C792-,A793-,G794-,C795-,A796-,T797-,G798-,G799-,C800-,C801-,G802-,A803-,A804-,C805-,G806-,C807-,A808-,A809-,C810-,C811-,A812-,G813-	-1A,-2T,-3G,-4C,-5G,-6T,-7T,-8A,-9T,-10A,-11T,-12T,-13C,-14G,-15C,-16C,-17T,-18G,-19T,-20G,-21T,-22A,-23T,-24T,-25A,-26T,-27C,-28T,-29C,-30C,-31C,-32T,-33G,-34T,-35T,-36A,-37G,-38C,-39C,-40A,-41C,-42C,-43C,-44T,-45G,-46C,-47C,-48G,-49C,-50T,-51G,-52G,-53C,-54G,-55G,-56T,-57A,-58C,-59A,-60C,-61G,-62C,-63C,-64A,-65G,-66C,-67C,-68C,-69G,-70C,-71A,-72G,-73C,-74C,-75G	chromosome	truncated	44.1606	44.5255	1
SHVL-73	SHVL-73	747	233	233	RCZW01000002.1RCZW01.1.fsa_nt_plasm_19	12005	12871	-1	867	287	0	287	G84T,A87G,G90A,C93T,G99A,A115T,G116C,C117G,G126A,C135A,C162G,G195C,G216A,G222C,C231A,C240G,C243G,C255T,T258C,C259G,G261A,A270G,C273A,A276G,T282C,T306C,T309C,A310T,G311C,C312G,G318C,T330C,G333T,T339C,C348G,G351C,G360C,C375T,C402T,G420C,G429C,C432A,C435A,C436T,C448T,T465C,G471C,G480T,T483C,C495G,C504T,A507G,C510G,G513T,G516C,T522C,T531C,C537T,C558G,A570G,C588T,C600T,A601T,G602C,C603G,G606A,C609G,T633C,C639G,G642C,C648A,C652T,A661T,G662C,C675G,A696G,C702A,C705T,C714G,C717T,C720G,C726G,C729T,G732C,G741T,C750T,C759A,A762G,C765G,C768T,C777T,C786G,C792G,C798G,A810G,C813A,C816T,G822A,T826G,A827C,A828C		-1G,-2T,-3G,-4G,-5T,-6T,-7A,-8T,-9G,-10C,-11G,-12T,-13T,-14A,-15T,-16T,-17T,-18T,-19C,-20G,-21C,-22C,-23T,-24G,-25T,-26G,-27T,-28A,-29T,-30T,-31A,-32T,-33C,-34T,-35C,-36C,-37C,-38T,-39G,-40T,-41T,-42A,-43G,-44C,-45C,-46A,-47C,-48C,-49C,-50T,-51G,-52C,-53C,-54G,-55C,-56T,-57G,-58G,-59C,-60G,-61G,-62T,-63A,-64C,-65A,-66C,-67G,-68C,-69C,-70A,-71G,-72C,-73C,-74C,-75G,-76C,-77A,-78G,-79C,-80C,-81G,-829G,-830G,-831G,-832A,-833T,-834C,-835G,-836G,-837C,-838G,-839C,-840G,-841G,-842C,-843G,-844C,-845T,-846G,-847A,-848T,-849C,-850G,-851A,-852G,-853C,-854A,-855C,-856T,-857G,-858G,-859C,-860A,-861A,-862C,-863G,-864C,-865T,-866A,-867A	plasmid	truncated	80.8362	74.5098	2
SHVL-73	SHVL-73	747	233	233	RCZW01000004.1RCZW01.1.fsa_nt_plasm_58	35211	35759	1	867	287	0	287	G84T,A87G,G90A,C93T,G99A,A115T,G116C,C117G,G126A,C135A,C162G,G195C,G216A,G222C,C231A,C240G,C243G,C255T,T258C,C259G,G261A,A270G,C273A,A276G,T282C,T306C,T309C,A310T,G311C,C312G,G318C,T330C,G333T,T339C,C348G,G351C,G360C,C375T,C402T,G420C,G429C,C432A,C435A,C436T,C448T,T465C,G471C,G480T,T483C,C495G,C504T,A507G,C510G,G513T,G516C,T522C,T531C,C537T,C558G,A570G,C588T,C600T,A601T,G602C,C603G,G606A,C609G,T633C,C639G,G642C,C648A,C652T,A661T,G662C,C675G,A696G,C702A,C705T,C714G,C717T,C720G,C726G,C729T,G732C,G741T,C750T,C759A,A762G,C765G,C768T,C777T,C786G,C792G,C798G,A810G,C813A,C816T,G822A,T826G,A827C,A828C		-1G,-2T,-3G,-4G,-5T,-6T,-7A,-8T,-9G,-10C,-11G,-12T,-13T,-14A,-15T,-16T,-17T,-18T,-19C,-20G,-21C,-22C,-23T,-24G,-25T,-26G,-27T,-28A,-29T,-30T,-31A,-32T,-33C,-34T,-35C,-36C,-37C,-38T,-39G,-40T,-41T,-42A,-43G,-44C,-45C,-46A,-47C,-48C,-49C,-50T,-51G,-52C,-53C,-54G,-55C,-56T,-57G,-58G,-59C,-60G,-61G,-62T,-63A,-64C,-65A,-66C,-67G,-68C,-69C,-70A,-71G,-72C,-73C,-74C,-75G,-76C,-77A,-78G,-79C,-80C,-81G,-829G,-830G,-831G,-832A,-833T,-834C,-835G,-836G,-837C,-838G,-839C,-840G,-841G,-842C,-843G,-844C,-845T,-846G,-847A,-848T,-849C,-850G,-851A,-852G,-853C,-854A,-855C,-856T,-857G,-858G,-859C,-860A,-861A,-862C,-863G,-864C,-865T,-866A,-867A	plasmid	truncated	80.8362	74.5098	2
SHVL-73	SHVL-73	747	233	233	RCZX01000003.1RCZX01.1.fsa_nt_chr_6268	4911241	4911585	-1	345	113	402	113	A104T,A105G,C106G,G107T,C108T,T109A,T111G,C113G,G114T,A115T,G117T,G120T,A121C,A124C,C125T,C126G,T128G,A131T,A132T,G133A,G135C,G136T,T137C,G138C,G143T,C144A,G146C,G148A,G151C,T155C,G157C,C158T,C159G,C160G,G161C,C162G,G165A,G166C,T168C,G172A,G175C,A176C,T177G,A182C,G186T,A189G,C198T,C199A,T201A,T202C,A203T,T204A,C205A,C208G,G210A,C211A,A212G,G213C,G214C,T216G,G220T,T221C,A224G,T225C,T226C,A227G,T228C,A229G,G230T,C231A,C232G,C233G,G234C,G235A,G239T,C240A,A245T,A246G,C247G,G256A,A257G,T258C,A262C,T263G,G264C,C267G,G268C,G271A,G272C,A275C,A276C,C277T,T278G,T280C,G472A,C473A,C477T,A478T,C479T,T482C,G483A,C484T,C486A,A487T,A488G,C490G,T491C,G492A,T494C,G495T,A496T,C497T,C498A,G500A,C501G,C502T,C505T,C508T,T509C,G510T,A511G,G512C,C513G,C516G,G518A,C519G,A520T,C523T,A524G,C529G,A530G,C532T,T533G,C535A,A539C,T541G,G542T,T545C,G547A,T548A,G549C,G550A,A551G,T552C,G553T,A554G,T555G,C556A,T560A,G561A,G562A,C563G,C564A,G565T,G566C,C568A,G570T,C571A,G573C,A574G,T575C,C577A,C582G,G583A,G585C,C586T,T587G,C589T,C590G,G592A,C594T,G595A,G596C,C597T,T598C,C621T,G622C,C623A,C624G,A625C,C627A,G632A,C633T,G634C,G635T,C636T,C640G,G641A,C648G,G649A	C1-,T2-,G3-,G4-,A5-,A6-,C7-,A8-,G9-,A10-,T11-,C12-,A13-,A14-,A15-,C16-,T17-,G18-,A19-,G20-,C21-,G22-,A23-,A24-,A25-,G26-,C27-,C28-,A29-,G30-,C31-,T32-,G33-,A34-,G35-,C36-,G37-,G38-,C39-,A40-,G41-,C42-,G43-,T44-,G45-,G46-,G47-,C48-,A49-,T50-,G51-,A52-,T53-,C54-,G55-,A56-,A57-,A58-,T59-,G60-,G61-,A62-,T63-,C64-,T65-,G66-,G67-,C68-,C69-,A70-,G71-,C72-,G73-,G74-,C75-,C76-,G77-,C78-,A79-,C80-,C81-,C82-,T83-,G84-,A85-,C86-,C87-,G88-,C89-,C90-,T91-,G92-,G93-,C94-,G95-,C96-,G97-,C98-,C99-,G100-,A101-,T102-,G191-,C192-,A193-,C287-,C288-,G289-,C290-,C291-,A292-,T293-,C294-,A295-,C296-,C297-,A298-,T299-,G300-,A301-,G302-,C303-,G304-,A305-,T306-,A307-,A308-,C309-,A310-,G311-,C312-,G313-,C314-,C315-,G316-,C317-,C318-,A319-,A320-,C321-,C322-,T323-,G324-,C325-,T326-,G327-,C328-,T329-,G330-,G331-,C332-,C333-,A334-,C335-,C336-,G337-,T338-,G339-,G340-,G341-,C342-,G343-,G344-,C345-,C346-,C347-,G348-,G349-,C350-,C351-,G352-,G353-,C354-,C355-,T356-,G357-,A358-,C359-,C360-,G361-,C362-,C363-,T364-,T365-,T366-,C367-,T368-,G369-,C370-,G371-,C372-,C373-,A374-,G375-,A376-,T377-,C378-,G379-,G380-,C381-,G382-,A383-,T384-,A385-,A386-,C387-,G388-,T389-,G390-,A391-,C392-,C393-,C394-,G395-,C396-,C397-,T398-,G399-,G400-,A401-,T402-,C403-,G404-,C405-,T406-,G407-,G408-,G409-,A410-,A411-,A412-,C413-,C414-,G415-,A416-,A417-,C418-,T419-,G420-,A421-,A422-,C423-,G424-,A425-,A426-,G427-,C428-,C429-,C430-,T431-,G432-,C433-,C434-,G435-,G436-,G437-,C438-,G439-,A440-,T441-,G442-,C443-,C444-,C445-,G446-,C447-,G448-,A449-,T450-,A451-,C452-,C453-,A454-,C455-,C456-,A457-,C458-,C459-,C460-,C461-,G462-,G463-,C464-,C465-,A466-,G467-,C468-,G600-,T601-,T602-,T603-,A604-,T605-,C606-,G607-,C608-,C609-,G610-,A611-,T612-,A613-,A614-,A615-,A616-,T650-,G651-,G652-,C653-,C654-,C655-,T656-,G657-,C658-,T659-,G660-,G661-,G662-,C663-,C664-,C665-,G666-,A667-,A668-,C669-,A670-,A671-,C672-,A673-,A674-,A675-,G676-,C677-,C678-,G679-,A680-,A681-,C682-,G683-,C684-,A685-,T686-,C687-,G688-,T689-,G690-,G691-,T692-,G693-,A694-,T695-,C696-,T697-,A698-,T699-,C700-,T701-,G702-,C703-,G704-,C705-,G706-,A707-,T708-,A709-,C710-,C711-,C712-,C713-,G714-,G715-,C716-,C717-,A718-,G719-,C720-,A721-,T722-,G723-,G724-,C725-,C726-,G727-,A728-,A729-,C730-,G731-,C732-,A733-,A734-,C735-,C736-,A737-,G738-,C739-,A740-,G741-,A742-,T743-,C744-,T745-,A746-,A747-		chromosome	truncated	24.0876	47.1731	1
SHVL-73	SHVL-73	747	233	233	RCZY01000002.1RCZY01.1.fsa_nt_chr_44	18132	18998	1	867	287	0	287	G90A,T98A,G116C,A121C,G195C,G216A,C240G,C243G,T258C,T306C,T309C,T339C,C348G,C375T,C402T,G420C,G429C,C432A,C435A,C436T,C441T,C448T,T465C,G471C,G480T,T483C,C495G,C504T,A507G,C510G,G513T,G516C,C558G,C588T,C603G,C609G,C639G,A661T,G662C,C675G,A696G,C702A,C705T,A706G,C717T,G732C,G741T,C750T,C759A,A762G,C777T,C786G,C792G,C798G,A810G,C813A,C816T,G822A,T826G,A827C,A828C	G84N,C93N,A115N,C117N,C135N,C162N,G222N,A270N,C273N,T282N,A310N,G311N,C312N,C537N,C600N,A601N,G602N,T633N,C729N	-1G,-2T,-3G,-4G,-5T,-6T,-7A,-8T,-9G,-10C,-11G,-12T,-13T,-14A,-15T,-16A,-17T,-18T,-19C,-20G,-21C,-22C,-23T,-24G,-25T,-26G,-27T,-28A,-29T,-30T,-31A,-32T,-33C,-34T,-35C,-36C,-37C,-38T,-39G,-40T,-41T,-42A,-43G,-44C,-45C,-46A,-47C,-48C,-49C,-50T,-51G,-52C,-53C,-54G,-55C,-56T,-57G,-58G,-59C,-60G,-61G,-62T,-63A,-64C,-65A,-66C,-67G,-68C,-69C,-70A,-71G,-72C,-73C,-74C,-75G,-76C,-77A,-78N,-79N,-80N,-81N,-829G,-830G,-831G,-832A,-833T,-834C,-835G,-836G,-837C,-838G,-839C,-840G,-841G,-842C,-843G,-844C,-845T,-846G,-847A,-848T,-849C,-850G,-851A,-852G,-853C,-854A,-855C,-856T,-857G,-858G,-859C,-860A,-861A,-862C,-863G,-864C,-865T,-866A,-867A	chromosome	truncated	78.3972	76.9319	2
SHVL-73	SHVL-73	747	233	233	RCZY01000002.1RCZY01.1.fsa_nt_chr_67	28924	29268	1	867	287	0	287	G90A,T98A,G116C,A121C,G195C,G216A,C240G,C243G,T258C,T306C,T309C,T339C,C348G,C375T,C402T,G420C,G429C,C432A,C435A,C436T,C441T,C448T,T465C,G471C,G480T,T483C,C495G,C504T,A507G,C510G,G513T,G516C,C558G,C588T,C603G,C609G,C639G,A661T,G662C,C675G,A696G,C702A,C705T,A706G,C717T,G732C,G741T,C750T,C759A,A762G,C777T,C786G,C792G,C798G,A810G,C813A,C816T,G822A,T826G,A827C,A828C	G84N,C93N,A115N,C117N,C135N,C162N,G222N,A270N,C273N,T282N,A310N,G311N,C312N,C537N,C600N,A601N,G602N,T633N,C729N	-1G,-2T,-3G,-4G,-5T,-6T,-7A,-8T,-9G,-10C,-11G,-12T,-13T,-14A,-15T,-16A,-17T,-18T,-19C,-20G,-21C,-22C,-23T,-24G,-25T,-26G,-27T,-28A,-29T,-30T,-31A,-32T,-33C,-34T,-35C,-36C,-37C,-38T,-39G,-40T,-41T,-42A,-43G,-44C,-45C,-46A,-47C,-48C,-49C,-50T,-51G,-52C,-53C,-54G,-55C,-56T,-57G,-58G,-59C,-60G,-61G,-62T,-63A,-64C,-65A,-66C,-67G,-68C,-69C,-70A,-71G,-72C,-73C,-74C,-75G,-76C,-77A,-78N,-79N,-80N,-81N,-829G,-830G,-831G,-832A,-833T,-834C,-835G,-836G,-837C,-838G,-839C,-840G,-841G,-842C,-843G,-844C,-845T,-846G,-847A,-848T,-849C,-850G,-851A,-852G,-853C,-854A,-855C,-856T,-857G,-858G,-859C,-860A,-861A,-862C,-863G,-864C,-865T,-866A,-867A	chromosome	truncated	78.3972	76.9319	2
SHVL-73	SHVL-73	747	233	233	RCZY01000002.1RCZY01.1.fsa_nt_chr_10443	5526270	5526722	1	867	287	0	287	G90A,T98A,G116C,A121C,G195C,G216A,C240G,C243G,T258C,T306C,T309C,T339C,C348G,C375T,C402T,G420C,G429C,C432A,C435A,C436T,C441T,C448T,T465C,G471C,G480T,T483C,C495G,C504T,A507G,C510G,G513T,G516C,C558G,C588T,C603G,C609G,C639G,A661T,G662C,C675G,A696G,C702A,C705T,A706G,C717T,G732C,G741T,C750T,C759A,A762G,C777T,C786G,C792G,C798G,A810G,C813A,C816T,G822A,T826G,A827C,A828C	G84N,C93N,A115N,C117N,C135N,C162N,G222N,A270N,C273N,T282N,A310N,G311N,C312N,C537N,C600N,A601N,G602N,T633N,C729N	-1G,-2T,-3G,-4G,-5T,-6T,-7A,-8T,-9G,-10C,-11G,-12T,-13T,-14A,-15T,-16A,-17T,-18T,-19C,-20G,-21C,-22C,-23T,-24G,-25T,-26G,-27T,-28A,-29T,-30T,-31A,-32T,-33C,-34T,-35C,-36C,-37C,-38T,-39G,-40T,-41T,-42A,-43G,-44C,-45C,-46A,-47C,-48C,-49C,-50T,-51G,-52C,-53C,-54G,-55C,-56T,-57G,-58G,-59C,-60G,-61G,-62T,-63A,-64C,-65A,-66C,-67G,-68C,-69C,-70A,-71G,-72C,-73C,-74C,-75G,-76C,-77A,-78N,-79N,-80N,-81N,-829G,-830G,-831G,-832A,-833T,-834C,-835G,-836G,-837C,-838G,-839C,-840G,-841G,-842C,-843G,-844C,-845T,-846G,-847A,-848T,-849C,-850G,-851A,-852G,-853C,-854A,-855C,-856T,-857G,-858G,-859C,-860A,-861A,-862C,-863G,-864C,-865T,-866A,-867A	chromosome	truncated	78.3972	76.9319	2
SHVL-73	SHVL-73	747	233	233	RCZY01000003.1RCZY01.1.fsa_nt_chr_71	32694	33038	1	867	287	0	287	G90A,T98A,G116C,A121C,G195C,G216A,C240G,C243G,T258C,T306C,T309C,T339C,C348G,C375T,C402T,G420C,G429C,C432A,C435A,C436T,C441T,C448T,T465C,G471C,G480T,T483C,C495G,C504T,A507G,C510G,G513T,G516C,C558G,C588T,C603G,C609G,C639G,A661T,G662C,C675G,A696G,C702A,C705T,A706G,C717T,G732C,G741T,C750T,C759A,A762G,C777T,C786G,C792G,C798G,A810G,C813A,C816T,G822A,T826G,A827C,A828C	G84N,C93N,A115N,C117N,C135N,C162N,G222N,A270N,C273N,T282N,A310N,G311N,C312N,C537N,C600N,A601N,G602N,T633N,C729N	-1G,-2T,-3G,-4G,-5T,-6T,-7A,-8T,-9G,-10C,-11G,-12T,-13T,-14A,-15T,-16A,-17T,-18T,-19C,-20G,-21C,-22C,-23T,-24G,-25T,-26G,-27T,-28A,-29T,-30T,-31A,-32T,-33C,-34T,-35C,-36C,-37C,-38T,-39G,-40T,-41T,-42A,-43G,-44C,-45C,-46A,-47C,-48C,-49C,-50T,-51G,-52C,-53C,-54G,-55C,-56T,-57G,-58G,-59C,-60G,-61G,-62T,-63A,-64C,-65A,-66C,-67G,-68C,-69C,-70A,-71G,-72C,-73C,-74C,-75G,-76C,-77A,-78N,-79N,-80N,-81N,-829G,-830G,-831G,-832A,-833T,-834C,-835G,-836G,-837C,-838G,-839C,-840G,-841G,-842C,-843G,-844C,-845T,-846G,-847A,-848T,-849C,-850G,-851A,-852G,-853C,-854A,-855C,-856T,-857G,-858G,-859C,-860A,-861A,-862C,-863G,-864C,-865T,-866A,-867A	chromosome	truncated	78.3972	76.9319	2
SHVL-73	SHVL-73	747	233	233	RCZZ01000001.1RCZZ01.1.fsa_nt_chr_3791	4085445	4086305	-1	861	287	0	287	G78T,A81G,G84A,C87T,G93A,A109T,G110C,C111G,A115C,G120A,C129A,C156G,G189C,G210A,G216C,C225A,C234G,C237G,C249T,T252C,C253G,G255A,A264G,C267A,A270G,T276C,T300C,T303C,A304T,G305C,C306G,G312C,T324C,G327T,T333C,C342G,G345C,G354C,C369T,C396T,G414C,G423C,C426A,C429A,C430T,C435T,C442T,T459C,G465C,G474T,T477C,C489G,C498T,A501G,C504G,G507T,G510C,T516C,T525C,C531T,C552G,A564G,C582T,C594T,A595T,G596C,C597G,G600A,C603G,T627C,C633G,G636C,C642A,C646T,A655T,G656C,C669G,A690G,C696A,C699T,A700G,A703G,C708G,C711T,C714G,C723T,G726C,G735T,C744T,C753A,A756G,C762T,C771A,C780G,C786G,C792G,A804G,C807A,C810T,G816A,T820G,A821C,A822C		-1A,-2T,-3G,-4C,-5G,-6T,-7T,-8A,-9T,-10A,-11T,-12T,-13C,-14G,-15C,-16C,-17T,-18G,-19T,-20G,-21T,-22A,-23T,-24T,-25A,-26T,-27C,-28T,-29C,-30C,-31C,-32T,-33G,-34T,-35T,-36A,-37G,-38C,-39C,-40A,-41C,-42C,-43C,-44T,-45G,-46C,-47C,-48G,-49C,-50T,-51G,-52G,-53C,-54G,-55G,-56T,-57A,-58C,-59A,-60C,-61G,-62C,-63C,-64A,-65G,-66C,-67C,-68C,-69G,-70C,-71A,-72G,-73C,-74C,-75G,-823G,-824G,-825G,-826A,-827T,-828C,-829G,-830G,-831C,-832G,-833C,-834G,-835G,-836C,-837G,-838C,-839T,-840G,-841A,-842T,-843C,-844G,-845A,-846G,-847C,-848A,-849C,-850T,-851G,-852G,-853C,-854A,-855A,-856C,-857G,-858C,-859T,-860A,-861A	chromosome	truncated	80.1394	74.7967	1
SHVL-73	SHVL-73	747	233	233	RDAA01000001.1RDAA01.1.fsa_nt_chr_2547	2767479	2768339	-1	861	287	0	287	G78T,A81G,G84A,C87T,T92A,G93A,A109T,G110C,C111G,A115C,G120A,C129A,C156G,G189C,G210A,G216C,C225A,C234G,C237G,C249T,T252C,C253G,G255A,A264G,C267A,A270G,T276C,T300C,T303C,A304T,G305C,C306G,G312C,G327T,T333C,C342G,G345C,G354C,C357T,C369T,C396T,G414C,G423C,C426A,C429A,C430T,C435T,C442T,T459C,G465C,G474T,T477C,C489G,C498T,A501G,C504G,G507T,G510C,T516C,T525C,C531T,C552G,A564G,C582T,C594T,A595T,G596C,C597G,G600A,C603G,T627C,C633G,G636C,C642A,C646T,A655T,G656C,C669G,A690G,C696A,C699T,A700G,A703G,A705G,C708G,C711T,C714G,C720G,C723T,G726C,G735T,C744T,C753A,A756G,C762T,C771T,C780G,C792G,A804G,C807A,C810T,G816A,T820G,A821C,A822C		-1A,-2T,-3G,-4C,-5G,-6T,-7T,-8A,-9T,-10A,-11T,-12T,-13C,-14G,-15C,-16C,-17T,-18G,-19T,-20G,-21T,-22A,-23T,-24T,-25A,-26T,-27C,-28T,-29C,-30C,-31C,-32T,-33G,-34T,-35T,-36A,-37G,-38C,-39C,-40A,-41C,-42C,-43C,-44T,-45G,-46C,-47C,-48G,-49C,-50T,-51G,-52G,-53C,-54G,-55G,-56T,-57A,-58C,-59A,-60C,-61G,-62C,-63C,-64A,-65G,-66C,-67C,-68C,-69G,-70C,-71A,-72G,-73C,-74C,-75G,-823G,-824G,-825G,-826A,-827T,-828C,-829G,-830G,-831C,-832G,-833C,-834G,-835G,-836C,-837G,-838C,-839T,-840G,-841A,-842T,-843C,-844G,-845A,-846A,-847C,-848A,-849C,-850T,-851G,-852G,-853C,-854A,-855A,-856C,-857G,-858C,-859T,-860A,-861A	chromosome	truncated	80.1394	74.5645	1
SHVL-73	SHVL-73	747	233	233	RDAB01000007.1RDAB01.1.fsa_nt_chr_1246	1282774	1283634	-1	861	287	0	287	G78T,A81G,G84A,C87T,G93A,A109T,G110C,C111G,A115C,G120A,C129A,C156G,G189C,G210A,G216C,C225A,C234G,C237G,C249T,T252C,C253G,G255A,A264G,C267A,A270G,T276C,T300C,T303C,A304T,G305C,C306G,G312C,G327T,T333C,C342G,G345C,G354C,C369T,C396T,G414C,G423C,C426A,C429A,C430T,C435T,C442T,T459C,G465C,G474T,T477C,C489G,C498T,A501G,C504G,G507T,G510C,T516C,T525C,C531T,C552G,A564G,C582T,C594T,A595T,G596C,C597G,G600A,C603G,T627C,C633A,G636C,C642A,C646T,A655T,G656C,C669G,A690G,C696A,C699T,A700G,A703G,C708G,C711T,C714G,C720G,C723T,G726C,G735T,C744T,C753A,A756G,C771T,C780G,C792G,A804G,C807A,C810T,G816A,T820G,A821C,A822C		-1A,-2T,-3G,-4C,-5G,-6T,-7T,-8A,-9T,-10A,-11T,-12T,-13C,-14G,-15C,-16C,-17T,-18G,-19T,-20G,-21T,-22A,-23T,-24T,-25A,-26T,-27C,-28T,-29C,-30C,-31C,-32T,-33G,-34T,-35T,-36A,-37G,-38C,-39C,-40A,-41C,-42C,-43C,-44T,-45G,-46C,-47C,-48G,-49C,-50T,-51G,-52G,-53C,-54G,-55G,-56T,-57A,-58C,-59A,-60C,-61G,-62C,-63C,-64A,-65G,-66C,-67C,-68C,-69G,-70C,-71A,-72G,-73C,-74C,-75G,-823G,-824G,-825G,-826A,-827T,-828C,-829G,-830G,-831C,-832G,-833C,-834G,-835G,-836C,-837G,-838C,-839T,-840G,-841A,-842T,-843C,-844G,-845A,-846G,-847C,-848A,-849C,-850T,-851G,-852G,-853C,-854A,-855A,-856C,-857G,-858C,-859T,-860A,-861A	chromosome	truncated	80.1394	75.029	1
SHVL-73	SHVL-73	747	233	233	RDAC01000001.1RDAC01.1.fsa_nt_chr_2966	3060781	3061641	-1	861	287	0	287	G78T,A81G,G84A,C87T,T92A,G93A,A109T,G110C,C111G,A115C,G120A,C129A,C156G,G189C,G210A,G216C,C225A,C234G,C237G,C249T,T252C,C253G,G255A,A264G,C267A,A270G,T276C,T300C,T303C,A304T,G305C,C306G,G312C,G327T,T333C,C342G,G345C,G354C,C369T,C396T,G414C,G423C,C426A,C429A,C430T,C435T,C442T,T459C,G465C,G474T,T477C,C489G,C498T,A501G,C504G,G507T,G510C,T516C,T525C,C531T,C552G,A564G,C582T,C594T,A595T,G596C,C597G,G600A,C603G,T627C,C633G,G636C,C642A,C646T,A655T,G656C,C669G,A690G,C696A,C699T,A700G,A703G,A705G,C708G,C711T,C714G,C720G,C723T,G726C,G735T,C744T,C753A,A756G,C762T,C771T,C780G,C792G,A804G,C807A,C810T,G816A,T820G,A821C,A822C		-1A,-2T,-3G,-4C,-5G,-6T,-7T,-8A,-9T,-10A,-11T,-12T,-13C,-14G,-15C,-16C,-17T,-18G,-19T,-20G,-21T,-22A,-23T,-24T,-25A,-26T,-27C,-28T,-29C,-30C,-31C,-32T,-33G,-34T,-35T,-36A,-37G,-38C,-39C,-40A,-41C,-42C,-43C,-44T,-45G,-46C,-47C,-48G,-49C,-50T,-51G,-52G,-53C,-54G,-55G,-56T,-57A,-58C,-59A,-60C,-61G,-62C,-63C,-64A,-65G,-66C,-67C,-68C,-69G,-70C,-71A,-72G,-73C,-74C,-75G,-823G,-824G,-825G,-826A,-827T,-828C,-829G,-830G,-831C,-832G,-833C,-834G,-835G,-836C,-837G,-838C,-839T,-840G,-841A,-842T,-843C,-844G,-845A,-846A,-847C,-848A,-849C,-850T,-851G,-852G,-853C,-854A,-855A,-856C,-857G,-858C,-859T,-860A,-861A	chromosome	truncated	80.1394	74.6806	1
SHVL-73	SHVL-73	747	233	233	RDAD01000001.1RDAD01.1.fsa_nt_chr_2629	2629282	2629665	-1	384	128	363	128	C1A,G4C,A5G,A6T,C7T,G9T,C12T,A13C,A14G,A15C,A19T,C21T,G22A,A23T,A24T,G26T,C28T,A29C,G30C,A34T,G35T,C36A,G38C,G41C,G157C,C159G,G161T,C162G,T164C,A167T,T168A,G169C,C170A,G173C,G175A,A176G,T177C,A179C,T185C,G187C,A188T,A189T,C190G,G191A,C192G,A193C,C198T,C199A,T201A,T202C,T204A,C205A,C208G,G210A,C211A,A212G,G213C,G214C,T216G,G220T,T221C,A224G,T225C,T226C,A227G,T228C,A229G,G230T,C231A,C232G,C233G,G234C,G235A,G239T,C240A,A245T,A246G,C247G,G256A,A257G,T258C,A262C,T263G,G264C,C267G,G268C,G271A,G272C,A275C,A276C,C277T,T278G,T280C,G472A,C473A,C477T,A478T,C479T,T482C,G483A,C484T,C486A,A487T,A488G,C490G,T491C,G492A,T494C,G495T,A496T,C497T,C498A,G500A,C501G,C502T,C505T,C508T,T509C,G510T,A511G,G512C,C513G,C516G,G518A,C519G,A520T,C523T,A524G,C529G,A530G,C532T,T533G,C535A,A539C,T541G,G542T,T545C,G547A,T548A,G549C,G550A,A551G,T552C,G553T,A554G,T555G,C556A,C617G,C618A,G619T,G620C,G622A,C624T,G626T,A628G,A629C,A630C,C631A,G634A,C636G,G637A,C638T,C640T,C642G,G643T,C645G,T647C,C648T,G649A,T650C,G651T,G652C,C653G,T656G,C658T,T659C,G660A,G662C,C663G,C664A,C665A,G666A,C669A,A670C,C672T,A673C,A674T,A675T,A681C,C682G,C687G,G688A,T689C,G693C,A694G,T695G,T697G,T699A,G702C,C703T,A707C,T708C,A709G,C712G,G714C,G715A,C716T,C717T,G719C,G724A,C725G,A729T,C730A,G731A	G43-,T44-,G45-,G46-,G47-,C48-,A49-,T50-,G51-,A52-,T53-,C54-,G55-,A56-,A57-,A58-,T59-,G60-,G61-,A62-,T63-,C64-,T65-,G66-,G67-,C68-,C69-,A70-,G71-,C72-,G73-,G74-,C75-,C76-,G77-,C78-,A79-,C80-,C81-,C82-,T83-,G84-,A85-,C86-,C87-,G88-,C89-,C90-,T91-,G92-,G93-,C94-,G95-,C96-,G97-,C98-,C99-,G100-,A101-,T102-,G103-,A104-,A105-,C106-,G107-,C108-,T109-,T110-,T111-,C112-,C113-,G114-,A115-,T116-,G117-,A118-,T119-,G120-,A121-,G122-,C123-,A124-,C125-,C126-,T127-,T128-,T129-,A130-,A131-,A132-,G133-,T134-,G135-,G136-,T137-,G138-,C139-,T140-,G141-,T142-,G143-,C144-,G145-,G146-,C147-,G148-,C149-,C150-,G151-,T152-,G153-,C287-,C288-,G289-,C290-,C291-,A292-,T293-,C294-,A295-,C296-,C297-,A298-,T299-,G300-,A301-,G302-,C303-,G304-,A305-,T306-,A307-,A308-,C309-,A310-,G311-,C312-,G313-,C314-,C315-,G316-,C317-,C318-,A319-,A320-,C321-,C322-,T323-,G324-,C325-,T326-,G327-,C328-,T329-,G330-,G331-,C332-,C333-,A334-,C335-,C336-,G337-,T338-,G339-,G340-,G341-,C342-,G343-,G344-,C345-,C346-,C347-,G348-,G349-,C350-,C351-,G352-,G353-,C354-,C355-,T356-,G357-,A358-,C359-,C360-,G361-,C362-,C363-,T364-,T365-,T366-,C367-,T368-,G369-,C370-,G371-,C372-,C373-,A374-,G375-,A376-,T377-,C378-,G379-,G380-,C381-,G382-,A383-,T384-,A385-,A386-,C387-,G388-,T389-,G390-,A391-,C392-,C393-,C394-,G395-,C396-,C397-,T398-,G399-,G400-,A401-,T402-,C403-,G404-,C405-,T406-,G407-,G408-,G409-,A410-,A411-,A412-,C413-,C414-,G415-,A416-,A417-,C418-,T419-,G420-,A421-,A422-,C423-,G424-,A425-,A426-,G427-,C428-,C429-,C430-,T431-,G432-,C433-,C434-,G435-,G436-,G437-,C438-,G439-,A440-,T441-,G442-,C443-,C444-,C445-,G446-,C447-,G448-,A449-,T450-,A451-,C452-,C453-,A454-,C455-,C456-,A457-,C458-,C459-,C460-,C461-,G462-,G463-,C464-,C465-,A466-,G467-,C468-,T560-,G561-,G562-,C563-,C564-,G565-,G566-,C567-,C568-,C569-,G570-,C571-,T572-,G573-,A574-,T575-,C576-,C577-,G578-,C579-,A580-,G581-,C582-,G583-,T584-,G585-,C586-,T587-,G588-,C589-,C590-,G591-,G592-,C593-,C594-,G595-,G596-,C597-,T598-,G599-,G600-,T601-,T602-,T603-,A604-,T605-,C606-,G607-,C608-,C609-,G610-,A611-,T612-,A613-,C732-,A733-,A734-,C735-,C736-,A737-,G738-,C739-,A740-,G741-,A742-,T743-,C744-,T745-,A746-,A747-		chromosome	truncated	26.6423	52.6496	1
SHVL-73	SHVL-73	747	233	233	RDAD01000002.1RDAD01.1.fsa_nt_plasm_357	289289	290155	-1	867	287	0	287	G84T,A87G,G90A,C93T,T98A,G99A,A115T,G116C,C117G,A121C,G126A,C135A,C162G,G195C,G216A,G222C,C231A,C240G,C243G,C255T,T258C,C259G,G261A,A270G,C273A,A276G,T282C,T306C,T309C,A310T,G311C,C312G,G318C,T330C,G333T,T339C,C348G,G351C,G360C,C375T,C402T,G420C,G429C,C432A,C435A,C436T,C441T,C448T,T465C,G471C,G480T,T483C,C495G,C504T,A507G,C510G,G513T,G516C,T522C,T531C,C537T,C558G,A570G,C588T,C600T,A601T,G602C,C603G,G606A,C609G,T633C,C639G,G642C,C648A,C652T,A661T,G662C,C675G,A696G,C702A,C705T,A709G,A711G,C714G,C717T,C720G,C726G,C729T,G732C,G741T,C750T,C759A,A762G,C768T,C777T,C786G,C792G,C798G,A810G,C813A,C816T,G822A,T826G,A827C,A828C		-1G,-2T,-3G,-4G,-5T,-6T,-7A,-8T,-9G,-10C,-11G,-12T,-13T,-14A,-15T,-16A,-17T,-18T,-19C,-20G,-21C,-22C,-23T,-24G,-25T,-26G,-27T,-28A,-29T,-30T,-31A,-32T,-33C,-34T,-35C,-36C,-37C,-38T,-39G,-40T,-41T,-42A,-43G,-44C,-45C,-46A,-47C,-48C,-49C,-50T,-51G,-52C,-53C,-54G,-55C,-56T,-57G,-58G,-59C,-60G,-61G,-62T,-63A,-64C,-65A,-66C,-67G,-68C,-69C,-70A,-71G,-72C,-73C,-74C,-75G,-76C,-77A,-78G,-79C,-80C,-81G,-829G,-830G,-831G,-832A,-833T,-834C,-835G,-836G,-837C,-838G,-839C,-840G,-841G,-842C,-843G,-844C,-845T,-846G,-847A,-848T,-849C,-850G,-851A,-852G,-853C,-854A,-855C,-856T,-857G,-858G,-859C,-860A,-861A,-862C,-863G,-864C,-865T,-866A,-867A	plasmid	truncated	80.4878	74.0484	1
SHVL-73	SHVL-73	747	233	233	RDAE01000001.1RDAE01.1.fsa_nt_chr_1310	1223668	1224435	-1	768	256	54	256	G78T,A81G,G84A,C87T,T92A,G93A,A109T,G110C,C111G,A115C,G120A,C129A,C156G,G189C,G210A,G216C,C225A,C234G,C237G,C249T,T252C,C253G,G255A,A264G,C267A,A270G,T276C,T300C,T303C,A304T,G305C,C306G,G312C,T324C,G327T,T333C,C342G,G345C,G354C,C369T,C396T,G414C,G423C,C426A,C429A,C430T,C435T,C442T,T459C,G465C,G474T,T477C,C489G,C498T,A501G,C504G,G507T,G510C,T516C,T525C,C531T,C552G,A564G,C582T,C594T,A595T,G596C,C597G,G600A,C603G,T627C,C633G,G636C,C642A,C646T,A655T,G656C,C669G,A690G,C696A,C699T,A700G,A703G,A705G,C711T,C714G,C720G,C723T,G726C,G735T,C744T,C753A,A756G,C762T	C708-,T770-,C771-,T772-,A773-,T774-,C775-,T776-,G777-,C778-,G779-,C780-,G781-,A782-,T783-,A784-,C785-,C786-,C787-,C788-,G789-,G790-,C791-,C792-,A793-,G794-,C795-,A796-,T797-,G798-,G799-,C800-,C801-,G802-,A803-,A804-,C805-,G806-,C807-,A808-,A809-,C810-,C811-,A812-,G813-,C814-,A815-,G816-,A817-,T818-,C819-,T820-,A821-,A822-	-1A,-2T,-3G,-4C,-5G,-6T,-7T,-8A,-9T,-10A,-11T,-12T,-13C,-14G,-15C,-16C,-17T,-18G,-19T,-20G,-21T,-22A,-23T,-24T,-25A,-26T,-27C,-28T,-29C,-30C,-31C,-32T,-33G,-34T,-35T,-36A,-37G,-38C,-39C,-40A,-41C,-42C,-43C,-44T,-45G,-46C,-47C,-48G,-49C,-50T,-51G,-52G,-53C,-54G,-55G,-56T,-57A,-58C,-59A,-60C,-61G,-62C,-63C,-64A,-65G,-66C,-67C,-68C,-69G,-70C,-71A,-72G,-73C,-74C,-75G	chromosome	truncated	71.5328	72.871	1
SHVL-73	SHVL-73	747	233	233	RDAE01000002.1RDAE01.1.fsa_nt_plasm_199	148153	149019	1	867	287	0	287	G84T,A87G,G90A,C93T,G99A,A115T,G116C,C117G,A121C,G126A,C135A,C162G,G195C,G216A,G222C,C231A,C240G,C243G,C255T,T258C,C259G,G261A,A270G,C273A,A276G,T282C,T306C,T309C,A310T,G311C,C312G,G318C,T330C,G333T,T339C,C348G,G351C,G360C,C375T,C402T,G408A,G420C,G429C,C432A,C435A,C436T,C441T,C448T,T465C,G471C,G480T,T483C,C495G,C504T,A507G,C510G,G513T,G516C,T522C,T531C,C537T,C558G,A570G,C588T,C600T,A601T,G602C,C603G,G606A,C609G,T633C,C639G,G642C,C648A,C652T,A661T,G662C,C675G,A696G,C702A,C705T,A706G,A709G,A711G,C714G,C717T,C720G,C726G,C729T,G732C,G741T,C750T,C759A,A762G,C768T,C777T,C786G,C798G,A810G,C813A,C816T,G822A,T826G,A827C,A828C		-1G,-2T,-3G,-4G,-5T,-6T,-7A,-8T,-9G,-10C,-11G,-12T,-13T,-14A,-15T,-16A,-17T,-18T,-19C,-20G,-21C,-22C,-23T,-24G,-25T,-26G,-27T,-28A,-29T,-30T,-31A,-32T,-33C,-34T,-35C,-36C,-37C,-38T,-39G,-40T,-41T,-42A,-43G,-44C,-45C,-46A,-47C,-48C,-49C,-50T,-51G,-52C,-53C,-54G,-55C,-56T,-57G,-58G,-59C,-60G,-61G,-62T,-63A,-64C,-65A,-66C,-67G,-68C,-69C,-70A,-71G,-72C,-73C,-74C,-75G,-76C,-77A,-78G,-79C,-80C,-81G,-829G,-830G,-831G,-832A,-833T,-834C,-835G,-836G,-837C,-838G,-839C,-840G,-841G,-842C,-843G,-844C,-845T,-846G,-847A,-848T,-849C,-850G,-851A,-852G,-853C,-854A,-855C,-856T,-857G,-858G,-859C,-860A,-861A,-862C,-863G,-864C,-865T,-866A,-867A	plasmid	truncated	80.1394	74.0484	1
SHVL-73	SHVL-73	747	233	233	RDAF01000004.1RDAF01.1.fsa_nt_chr_392	250788	251654	-1	867	287	0	287	G84T,A87G,G90A,C93T,T98A,G99A,A115T,G116C,C117G,A121C,G126A,C135A,C162G,G195C,G216A,G222C,C231A,C240G,C243G,C255T,T258C,C259G,G261A,A270G,C273A,A276G,T282C,T306C,T309C,A310T,G311C,C312G,G318C,G333T,T339C,C348G,G351C,G360C,C375T,C402T,G420C,G429C,C432A,C435A,C436T,C441T,C448T,T465C,G471C,G480T,T483C,C495G,C504T,A507G,C510G,G513T,G516C,T522C,T531C,C537T,C558G,A570G,C588T,C600T,A601T,G602C,C603G,G606A,C609G,T633C,C639G,G642C,C648A,C652T,A661T,G662C,C675G,A696G,C702A,C705T,A706G,A709G,C714G,C717T,C720G,C726G,C729T,G732C,G741T,C750T,C759A,A762G,C768T,C777T,C786G,C792G,C798G,C801T,A810G,C813A,C816T,G822A,T826G,A827C,A828C		-1G,-2T,-3G,-4G,-5T,-6T,-7A,-8T,-9G,-10C,-11G,-12T,-13T,-14A,-15T,-16A,-17T,-18T,-19C,-20G,-21C,-22C,-23T,-24G,-25T,-26G,-27T,-28A,-29T,-30T,-31A,-32T,-33C,-34T,-35C,-36C,-37C,-38T,-39G,-40T,-41T,-42A,-43G,-44C,-45C,-46A,-47C,-48C,-49C,-50T,-51G,-52C,-53C,-54G,-55C,-56T,-57G,-58G,-59C,-60G,-61G,-62T,-63A,-64C,-65A,-66C,-67G,-68C,-69C,-70A,-71G,-72C,-73C,-74C,-75G,-76C,-77A,-78G,-79C,-80C,-81G,-829G,-830G,-831G,-832A,-833T,-834C,-835G,-836G,-837C,-838G,-839C,-840G,-841G,-842C,-843G,-844C,-845T,-846G,-847A,-848T,-849C,-850G,-851A,-852G,-853C,-854A,-855C,-856T,-857G,-858G,-859C,-860A,-861A,-862C,-863G,-864C,-865T,-866A,-867A	chromosome	truncated	80.1394	74.0484	1
SHVL-73	SHVL-73	747	233	233	RDAF01000001.1RDAF01.1.fsa_nt_plasm_105	76616	77191	1	576	190	252	190	G84T,A87G,G90A,C93T,T98A,G99A,A115T,G116C,C117G,A121C,G126A,C135A,C162G,G195C,G216A,G222C,C231A,C240G,C243G,C255T,T258C,C259G,G261A,A270G,C273A,A276G,T282C,T306C,T309C,A310T,G311C,C312G,G318C,T330C,G333T,T339C,C348G,G351C,G360C,C375T,C402T,G420C,G429C,C432A,C435A,C436T,C441T,C448T,T465C,G471C,G480T,T483C,C495G,C504T,A507G,C510G,G513T,T522C,T531C,C537T,C558G,A570G	G516-,C578-,C579-,A580-,G581-,C582-,C583-,A584-,G585-,C586-,G587-,C588-,C589-,T590-,G591-,A592-,G593-,C594-,G595-,C596-,C597-,C598-,G599-,C600-,A601-,G602-,C603-,C604-,A605-,G606-,C607-,G608-,C609-,C610-,A611-,G612-,C613-,T614-,G615-,C616-,T617-,G618-,C619-,A620-,G621-,T622-,G623-,G624-,A625-,T626-,G627-,G628-,T629-,G630-,G631-,A632-,T633-,G634-,A635-,T636-,C637-,G638-,C639-,G640-,T641-,G642-,G643-,C644-,C645-,G646-,G647-,C648-,C649-,C650-,G651-,C652-,T653-,G654-,A655-,T656-,C657-,C658-,G659-,C660-,A661-,G662-,C663-,G664-,T665-,G666-,C667-,T668-,G669-,C670-,C671-,G672-,G673-,C674-,C675-,G676-,G677-,C678-,T679-,G680-,G681-,T682-,T683-,T684-,A685-,T686-,C687-,G688-,C689-,C690-,G691-,A692-,T693-,A694-,A695-,A696-,A697-,C698-,C699-,G700-,G701-,C702-,G703-,C704-,C705-,A706-,G707-,C708-,A709-,A710-,A711-,C712-,G713-,C714-,G715-,G716-,C717-,G718-,C719-,C720-,C721-,G722-,C723-,G724-,G725-,C726-,A727-,T728-,C729-,G730-,T731-,G732-,G733-,C734-,C735-,C736-,T737-,G738-,C739-,T740-,G741-,G742-,G743-,C744-,C745-,C746-,G747-,A748-,A749-,C750-,A751-,A752-,C753-,A754-,A755-,A756-,G757-,C758-,C759-,G760-,A761-,A762-,C763-,G764-,C765-,A766-,T767-,C768-,G769-,T770-,G771-,G772-,T773-,G774-,A775-,T776-,C777-,T778-,A779-,T780-,C781-,T782-,G783-,C784-,G785-,C786-,G787-,A788-,T789-,A790-,C791-,C792-,C793-,C794-,G795-,G796-,C797-,C798-,A799-,G800-,C801-,A802-,T803-,G804-,G805-,C806-,C807-,G808-,A809-,A810-,C811-,G812-,C813-,A814-,A815-,C816-,C817-,A818-,G819-,C820-,A821-,G822-,A823-,T824-,C825-,T826-,A827-,A828-	-1G,-2T,-3G,-4G,-5T,-6T,-7A,-8T,-9G,-10C,-11G,-12T,-13T,-14A,-15T,-16A,-17T,-18T,-19C,-20G,-21C,-22C,-23T,-24G,-25T,-26G,-27T,-28A,-29T,-30T,-31A,-32T,-33C,-34T,-35C,-36C,-37C,-38T,-39G,-40T,-41T,-42A,-43G,-44C,-45C,-46A,-47C,-48C,-49C,-50T,-51G,-52C,-53C,-54G,-55C,-56T,-57G,-58G,-59C,-60G,-61G,-62T,-63A,-64C,-65A,-66C,-67G,-68C,-69C,-70A,-71G,-72C,-73C,-74C,-75G,-76C,-77A,-78G,-79C,-80C,-81G	plasmid	truncated	50	52.2947	1
SHVL-73	SHVL-73	747	233	233	RDAG01000001.1RDAG01.1.fsa_nt_chr_5527	4924839	4925183	-1	345	113	402	113	A104T,A105G,C106G,G107T,C108T,T109A,T111G,C113G,G114T,A115T,G117T,G120T,A121C,A124C,C125T,C126G,T128G,A131T,A132T,G133A,G135C,G136T,T137C,G138C,G143T,C144A,G146C,G148A,G151C,T155C,G157C,C158T,C159G,C160G,G161C,C162G,G165A,G166C,T168C,G172A,G175C,A176C,T177G,A182C,G186T,A189G,C198T,C199A,T201A,T202C,A203T,T204A,C205A,C208G,G210A,C211A,A212G,G213C,G214C,T216G,G220T,T221C,A224G,T225C,T226C,A227G,T228C,A229G,G230T,C231A,C232G,C233G,G234C,G235A,G239T,C240A,A245T,A246G,C247G,G256A,A257G,T258C,A262C,T263G,G264C,C267G,G268C,G271A,G272C,A275C,A276C,C277T,T278G,T280C,G472A,C473A,C477T,A478T,C479T,T482C,G483A,C484T,C486A,A487T,A488G,C490G,T491C,G492A,T494C,G495T,A496T,C497T,C498A,G500A,C501G,C502T,C505T,C508T,T509C,G510T,A511G,G512C,C513G,C516G,G518A,C519G,A520T,C523T,A524G,C529G,A530G,C532T,T533G,C535A,A539C,T541G,G542T,T545C,G547A,T548A,G549C,G550A,A551G,T552C,G553T,A554G,T555G,C556A,T560A,G561A,G562A,C563G,C564A,G565T,G566C,C568A,G570T,C571A,G573C,A574G,T575C,C577A,C582G,G583A,G585C,C586T,T587G,C589T,C590G,G592A,C594T,G595A,G596C,C597T,T598C,C621T,G622C,C623A,C624G,A625C,C627A,G632A,C633T,G634C,G635T,C636T,C640G,G641A,C648G,G649A	C1-,T2-,G3-,G4-,A5-,A6-,C7-,A8-,G9-,A10-,T11-,C12-,A13-,A14-,A15-,C16-,T17-,G18-,A19-,G20-,C21-,G22-,A23-,A24-,A25-,G26-,C27-,C28-,A29-,G30-,C31-,T32-,G33-,A34-,G35-,C36-,G37-,G38-,C39-,A40-,G41-,C42-,G43-,T44-,G45-,G46-,G47-,C48-,A49-,T50-,G51-,A52-,T53-,C54-,G55-,A56-,A57-,A58-,T59-,G60-,G61-,A62-,T63-,C64-,T65-,G66-,G67-,C68-,C69-,A70-,G71-,C72-,G73-,G74-,C75-,C76-,G77-,C78-,A79-,C80-,C81-,C82-,T83-,G84-,A85-,C86-,C87-,G88-,C89-,C90-,T91-,G92-,G93-,C94-,G95-,C96-,G97-,C98-,C99-,G100-,A101-,T102-,G191-,C192-,A193-,C287-,C288-,G289-,C290-,C291-,A292-,T293-,C294-,A295-,C296-,C297-,A298-,T299-,G300-,A301-,G302-,C303-,G304-,A305-,T306-,A307-,A308-,C309-,A310-,G311-,C312-,G313-,C314-,C315-,G316-,C317-,C318-,A319-,A320-,C321-,C322-,T323-,G324-,C325-,T326-,G327-,C328-,T329-,G330-,G331-,C332-,C333-,A334-,C335-,C336-,G337-,T338-,G339-,G340-,G341-,C342-,G343-,G344-,C345-,C346-,C347-,G348-,G349-,C350-,C351-,G352-,G353-,C354-,C355-,T356-,G357-,A358-,C359-,C360-,G361-,C362-,C363-,T364-,T365-,T366-,C367-,T368-,G369-,C370-,G371-,C372-,C373-,A374-,G375-,A376-,T377-,C378-,G379-,G380-,C381-,G382-,A383-,T384-,A385-,A386-,C387-,G388-,T389-,G390-,A391-,C392-,C393-,C394-,G395-,C396-,C397-,T398-,G399-,G400-,A401-,T402-,C403-,G404-,C405-,T406-,G407-,G408-,G409-,A410-,A411-,A412-,C413-,C414-,G415-,A416-,A417-,C418-,T419-,G420-,A421-,A422-,C423-,G424-,A425-,A426-,G427-,C428-,C429-,C430-,T431-,G432-,C433-,C434-,G435-,G436-,G437-,C438-,G439-,A440-,T441-,G442-,C443-,C444-,C445-,G446-,C447-,G448-,A449-,T450-,A451-,C452-,C453-,A454-,C455-,C456-,A457-,C458-,C459-,C460-,C461-,G462-,G463-,C464-,C465-,A466-,G467-,C468-,G600-,T601-,T602-,T603-,A604-,T605-,C606-,G607-,C608-,C609-,G610-,A611-,T612-,A613-,A614-,A615-,A616-,T650-,G651-,G652-,C653-,C654-,C655-,T656-,G657-,C658-,T659-,G660-,G661-,G662-,C663-,C664-,C665-,G666-,A667-,A668-,C669-,A670-,A671-,C672-,A673-,A674-,A675-,G676-,C677-,C678-,G679-,A680-,A681-,C682-,G683-,C684-,A685-,T686-,C687-,G688-,T689-,G690-,G691-,T692-,G693-,A694-,T695-,C696-,T697-,A698-,T699-,C700-,T701-,G702-,C703-,G704-,C705-,G706-,A707-,T708-,A709-,C710-,C711-,C712-,C713-,G714-,G715-,C716-,C717-,A718-,G719-,C720-,A721-,T722-,G723-,G724-,C725-,C726-,G727-,A728-,A729-,C730-,G731-,C732-,A733-,A734-,C735-,C736-,A737-,G738-,C739-,A740-,G741-,A742-,T743-,C744-,T745-,A746-,A747-		chromosome	truncated	24.0876	47.1731	1
SHVL-73	SHVL-73	747	233	233	RDAH01000001.1RDAH01.1.fsa_nt_chr_469	413729	414595	-1	867	287	0	287	G84T,A87G,G90A,C93T,G99A,A115T,G116C,C117G,A121C,G126A,C135A,C162G,G195C,G216A,G222C,C231A,C240G,C243G,C255T,T258C,C259G,G261A,A270G,C273A,A276G,T282C,T306C,T309C,A310T,G311C,C312G,G318C,G333T,T339C,C348G,G351C,G360C,C375T,C402T,G420C,G429C,C432A,C435A,C436T,C441T,C448T,T465C,G471C,G480T,T483C,C495G,C504T,A507G,C510G,G513T,G516C,T522C,T531C,C537T,C558G,A570G,C588T,C600T,A601T,G602C,C603G,G606A,C609G,T633C,C639A,G642C,C648A,C652T,A661T,G662C,C675G,A696G,C702A,C705T,A706G,A709G,C714G,C717T,C720G,C726G,C729T,G732C,G741T,C750T,C759A,A762G,C777T,C786G,C798G,A810G,C813A,C816T,G822A,T826G,A827C,A828C		-1G,-2T,-3G,-4G,-5T,-6T,-7A,-8T,-9G,-10C,-11G,-12T,-13T,-14T,-15T,-16A,-17T,-18T,-19C,-20G,-21C,-22C,-23T,-24G,-25T,-26G,-27T,-28A,-29T,-30T,-31A,-32T,-33C,-34T,-35C,-36C,-37C,-38T,-39G,-40T,-41T,-42A,-43G,-44C,-45C,-46A,-47C,-48C,-49C,-50T,-51G,-52C,-53C,-54G,-55C,-56T,-57G,-58G,-59C,-60G,-61G,-62T,-63A,-64C,-65A,-66C,-67G,-68C,-69C,-70A,-71G,-72C,-73C,-74C,-75G,-76C,-77A,-78G,-79C,-80C,-81G,-829G,-830G,-831G,-832A,-833T,-834C,-835G,-836G,-837C,-838G,-839C,-840G,-841G,-842C,-843G,-844C,-845T,-846G,-847A,-848T,-849C,-850G,-851A,-852G,-853C,-854A,-855C,-856T,-857G,-858G,-859C,-860A,-861A,-862C,-863G,-864C,-865T,-866A,-867A	chromosome	truncated	80.1394	74.5098	1
SHVL-73	SHVL-73	747	233	233	RDAI01000005.1RDAI01.1.fsa_nt_chr_5226	5218819	5219679	-1	861	287	0	287	G78T,A81G,G84A,C87T,T92A,G93A,A109T,G110C,C111G,A115C,G120A,C129A,C156G,G189C,G210A,G216C,C225A,C234G,C237G,C249T,T252C,C253G,G255A,A264G,C267A,A270G,T276C,T300C,T303C,A304T,G305C,C306G,G312C,G327T,T333C,C342G,G345C,G354C,C369T,C396T,G414C,G423C,C426A,C429A,C430T,C435T,C442T,T459C,G465C,G474T,T477C,C489G,C498T,A501G,C504G,G507T,G510C,T516C,T525C,C531T,C552G,A564G,C582T,C594T,A595T,G596C,C597G,G600A,C603G,T627C,C633G,G636C,C642A,C646T,A655T,G656C,C669G,A690G,C696A,C699T,A700G,A703G,A705G,C708G,C711T,C714G,C720G,C723T,G726C,G735T,C744T,C753A,A756G,C762T,C771T,C780G,C792G,A804G,C807A,C810T,G816A,T820G,A821C,A822C		-1A,-2T,-3G,-4C,-5G,-6T,-7T,-8A,-9T,-10A,-11T,-12T,-13C,-14G,-15C,-16C,-17T,-18G,-19T,-20G,-21T,-22A,-23T,-24T,-25A,-26T,-27C,-28T,-29C,-30C,-31C,-32T,-33G,-34T,-35T,-36A,-37G,-38C,-39C,-40A,-41C,-42C,-43C,-44T,-45G,-46C,-47C,-48G,-49C,-50T,-51G,-52G,-53C,-54G,-55G,-56T,-57A,-58C,-59A,-60C,-61G,-62C,-63C,-64A,-65G,-66C,-67C,-68C,-69G,-70C,-71A,-72G,-73C,-74C,-75G,-823G,-824G,-825G,-826A,-827T,-828C,-829G,-830G,-831C,-832G,-833C,-834G,-835G,-836C,-837G,-838C,-839T,-840G,-841A,-842T,-843C,-844G,-845A,-846A,-847C,-848A,-849C,-850T,-851G,-852G,-853C,-854A,-855A,-856C,-857G,-858C,-859T,-860A,-861A	chromosome	truncated	80.1394	74.6806	1
SHVL-73	SHVL-73	747	233	233	RDAJ01000001.1RDAJ01.1.fsa_nt_chr_2081	2209105	2209965	-1	861	287	0	287	G78T,A81G,G84A,C87T,T92A,G93A,A109T,G110C,C111G,A115C,G120A,C129A,C156G,G189C,G210A,G216C,C225A,C234G,C237G,C249T,T252C,C253G,G255A,A264G,C267A,A270G,T276C,T300C,T303C,A304T,G305C,C306G,G312C,G327T,T333C,C342G,G345C,G354C,C369T,C396T,G414C,G423C,C426A,C429A,C430T,C435T,C442T,T459C,G465C,G474T,T477C,C489G,C498T,A501G,C504G,G507T,G510C,T516C,T525C,C531T,C552G,A564G,C582T,C594T,A595T,G596C,C597G,G600A,C603G,T627C,C633G,G636C,C642A,C646T,A655T,G656C,C669G,A690G,C696A,C699T,A700G,A703G,C708G,C711T,C714G,C720G,C723T,G726C,G735T,C744T,C753A,A756G,C762T,C771T,C780G,C786G,C792G,C795T,A804G,C807A,C810T,G816A,T820G,A821C,A822C		-1A,-2T,-3G,-4C,-5G,-6T,-7T,-8A,-9T,-10A,-11T,-12T,-13C,-14G,-15C,-16C,-17T,-18G,-19T,-20G,-21T,-22A,-23T,-24T,-25A,-26T,-27C,-28T,-29C,-30C,-31C,-32T,-33G,-34T,-35T,-36A,-37G,-38C,-39C,-40A,-41C,-42C,-43C,-44T,-45G,-46C,-47C,-48G,-49C,-50T,-51G,-52G,-53C,-54G,-55G,-56T,-57A,-58C,-59A,-60C,-61G,-62C,-63C,-64A,-65G,-66C,-67C,-68C,-69G,-70C,-71A,-72G,-73C,-74C,-75G,-823G,-824G,-825G,-826A,-827T,-828C,-829G,-830G,-831C,-832G,-833C,-834G,-835G,-836C,-837G,-838C,-839T,-840G,-841A,-842T,-843C,-844G,-845A,-846G,-847C,-848A,-849C,-850T,-851G,-852G,-853C,-854A,-855A,-856C,-857G,-858C,-859T,-860A,-861A	chromosome	truncated	80.1394	74.5645	1
SHVL-73	SHVL-73	747	233	233	RDAJ01000003.1RDAJ01.1.fsa_nt_plasm_42	27899	28765	-1	867	287	0	287	G84T,A87G,G90A,C93T,T98A,G99A,A115T,G116C,C117G,A121C,G126A,C135A,C162G,G195C,G216A,G222C,C231A,C240G,C243G,C255T,T258C,C259G,G261A,A270G,C273A,A276G,T282C,T306C,T309C,A310T,G311C,C312G,G318C,T330C,G333T,T339C,C348G,G351C,G360C,C375T,C402T,G420C,G429C,C432A,C435A,C436T,C441T,C448T,T465C,G471C,G480T,T483C,C495G,C504T,A507G,C510G,G513T,G516C,T522C,T531C,C537T,C558G,A570G,C588T,C600T,A601T,G602C,C603G,G606A,C609G,T633C,C639G,G642C,C648A,C652T,A661T,G662C,C675G,A696G,C702A,C705T,A706G,A709G,C714G,C717T,C720G,C726G,C729T,G732C,G741T,C750T,C759A,A762G,C768T,C777T,C786G,C792G,C798G,A810G,C813A,C816T,G822A,T826G,A827C,A828C		-1G,-2T,-3G,-4G,-5T,-6T,-7A,-8T,-9G,-10C,-11G,-12T,-13T,-14A,-15T,-16A,-17T,-18T,-19C,-20G,-21C,-22C,-23T,-24G,-25T,-26G,-27T,-28A,-29T,-30T,-31A,-32T,-33C,-34T,-35C,-36C,-37C,-38T,-39G,-40T,-41T,-42A,-43G,-44C,-45C,-46A,-47C,-48C,-49C,-50T,-51G,-52C,-53C,-54G,-55C,-56T,-57G,-58G,-59C,-60G,-61G,-62T,-63A,-64C,-65A,-66C,-67G,-68C,-69C,-70A,-71G,-72C,-73C,-74C,-75G,-76C,-77A,-78G,-79C,-80C,-81G,-829G,-830G,-831G,-832A,-833T,-834C,-835G,-836G,-837C,-838G,-839C,-840G,-841G,-842C,-843G,-844C,-845T,-846G,-847A,-848T,-849C,-850G,-851A,-852G,-853C,-854A,-855C,-856T,-857G,-858G,-859C,-860A,-861A,-862C,-863G,-864C,-865T,-866A,-867A	plasmid	truncated	80.1394	74.0484	1
SHVL-73	SHVL-73	747	233	233	RDAK01000005.1RDAK01.1.fsa_nt_chr_4787	5054294	5055154	1	861	287	0	287	G78T,A81G,G84A,C87T,T92A,G93A,A109T,G110C,C111G,A115C,G120A,C129A,C156G,G189C,G210A,G216C,C225A,C234G,C237G,C249T,T252C,C253G,G255A,A264G,C267A,A270G,T276C,T300C,T303C,A304T,G305C,C306G,G312C,G327T,T333C,C342G,G345C,G354C,C369T,C396T,G414C,G423C,C426A,C429A,C430T,C435T,C442T,T459C,G465C,G474T,T477C,C489G,C498T,A501G,C504G,G507T,G510C,T516C,T525C,C531T,C552G,A564G,C582T,C594T,A595T,G596C,C597G,G600A,C603G,T627C,C633G,G636C,C642A,C646T,A655T,G656C,C669G,A690G,C696A,C699T,A700G,A703G,C708G,C711T,C714G,C720G,C723T,G726C,G735T,C744T,C753A,A756G,C762T,C771T,C780G,C786G,C792G,C795T,A804G,C807A,C810T,G816A,T820G,A821C,A822C		-1A,-2T,-3G,-4C,-5G,-6T,-7T,-8A,-9T,-10A,-11T,-12T,-13C,-14G,-15C,-16C,-17T,-18G,-19T,-20G,-21T,-22A,-23T,-24T,-25A,-26T,-27C,-28T,-29C,-30C,-31C,-32T,-33G,-34T,-35T,-36A,-37G,-38C,-39C,-40A,-41C,-42C,-43C,-44T,-45G,-46C,-47C,-48G,-49C,-50T,-51G,-52G,-53C,-54G,-55G,-56T,-57A,-58C,-59A,-60C,-61G,-62C,-63C,-64A,-65G,-66C,-67C,-68C,-69G,-70C,-71A,-72G,-73C,-74C,-75G,-823G,-824G,-825G,-826A,-827T,-828C,-829G,-830G,-831C,-832G,-833C,-834G,-835G,-836C,-837G,-838C,-839T,-840G,-841A,-842T,-843C,-844G,-845A,-846G,-847C,-848A,-849C,-850T,-851G,-852G,-853C,-854A,-855A,-856C,-857G,-858C,-859T,-860A,-861A	chromosome	truncated	80.1394	74.5645	1
SHVL-73	SHVL-73	747	233	233	RDAK01000004.1RDAK01.1.fsa_nt_plasm_26	14290	15063	-1	774	256	54	256	G84T,A87G,G90A,C93T,T98A,G99A,A115T,G116C,C117G,A121C,G126A,C135A,C162G,G195C,G216A,G222C,C231A,C240G,C243G,C255T,T258C,C259G,G261A,A270G,C273A,A276G,T282C,T306C,T309C,A310T,G311C,C312G,G318C,T330C,G333T,T339C,C348G,G351C,G360C,C375T,C402T,G420C,G429C,C432A,C435A,C436T,C441T,C448T,T465C,G471C,G480T,T483C,C495G,C504T,A507G,C510G,G513T,G516C,T522C,T531C,C537T,C558G,A570G,C588T,C600T,A601T,G602C,C603G,G606A,C609G,T633C,C639G,G642C,C648A,C652T,A661T,G662C,C675G,A696G,C702A,C705T,A711G,C717T,C720G,C726G,C729T,G732C,G741T,C750T,C759A,A762G,C768T	C714-,T776-,C777-,T778-,A779-,T780-,C781-,T782-,G783-,C784-,G785-,C786-,G787-,A788-,T789-,A790-,C791-,C792-,C793-,C794-,G795-,G796-,C797-,C798-,A799-,G800-,C801-,A802-,T803-,G804-,G805-,C806-,C807-,G808-,A809-,A810-,C811-,G812-,C813-,A814-,A815-,C816-,C817-,A818-,G819-,C820-,A821-,G822-,A823-,T824-,C825-,T826-,A827-,A828-	-1G,-2T,-3G,-4G,-5T,-6T,-7A,-8T,-9G,-10C,-11G,-12T,-13T,-14A,-15T,-16A,-17T,-18T,-19C,-20G,-21C,-22C,-23T,-24G,-25T,-26G,-27T,-28A,-29T,-30T,-31A,-32T,-33C,-34T,-35C,-36C,-37C,-38T,-39G,-40T,-41T,-42A,-43G,-44C,-45C,-46A,-47C,-48C,-49C,-50T,-51G,-52C,-53C,-54G,-55C,-56T,-57G,-58G,-59C,-60G,-61G,-62T,-63A,-64C,-65A,-66C,-67G,-68C,-69C,-70A,-71G,-72C,-73C,-74C,-75G,-76C,-77A,-78G,-79C,-80C,-81G	plasmid	truncated	72.2628	72.5845	1
SHVL-73	SHVL-73	747	233	233	RDAM01000001.1RDAM01.1.fsa_nt_chr_5103	5333872	5334732	-1	861	287	0	287	G78T,A81G,G84A,C87T,T92A,G93A,A109T,G110C,C111G,A115C,G120A,C129A,C156G,G189C,G210A,G216C,C225A,C234G,C237G,C249T,T252C,C253G,G255A,A264G,C267A,A270G,T276C,T300C,T303C,A304T,G305C,C306G,G312C,G327T,T333C,C342G,G345C,G354C,C369T,C396T,G414C,G423C,C426A,C429A,C430T,C435T,C442T,T459C,G465C,G474T,T477C,C489G,C498T,A501G,C504G,G507T,G510C,T516C,T525C,C531T,C552G,A564G,C582T,C594T,A595T,G596C,C597G,G600A,C603G,T627C,C633G,G636C,C642A,C646T,A655T,G656C,C669G,A690G,C696A,C699T,A700G,A703G,C708G,C711T,C714G,C720G,C723T,G726C,G735T,C744T,C753A,A756G,C762T,C771T,C780G,C786G,C792G,C795T,A804G,C807A,C810T,G816A,T820G,A821C,A822C		-1A,-2T,-3G,-4C,-5G,-6T,-7T,-8A,-9T,-10A,-11T,-12T,-13C,-14G,-15C,-16C,-17T,-18G,-19T,-20G,-21T,-22A,-23T,-24T,-25A,-26T,-27C,-28T,-29C,-30C,-31C,-32T,-33G,-34T,-35T,-36A,-37G,-38C,-39C,-40A,-41C,-42C,-43C,-44T,-45G,-46C,-47C,-48G,-49C,-50T,-51G,-52G,-53C,-54G,-55G,-56T,-57A,-58C,-59A,-60C,-61G,-62C,-63C,-64A,-65G,-66C,-67C,-68C,-69G,-70C,-71A,-72G,-73C,-74C,-75G,-823G,-824G,-825G,-826A,-827T,-828C,-829G,-830G,-831C,-832G,-833C,-834G,-835G,-836C,-837G,-838C,-839T,-840G,-841A,-842T,-843C,-844G,-845A,-846G,-847C,-848A,-849C,-850T,-851G,-852G,-853C,-854A,-855A,-856C,-857G,-858C,-859T,-860A,-861A	chromosome	truncated	80.1394	74.5645	1
SHVL-73	SHVL-73	747	233	233	RDAN01000001.1RDAN01.1.fsa_nt_chr_4415	4750068	4750928	-1	861	287	0	287	G78T,A81G,G84A,C87T,T92A,G93A,A109T,G110C,C111G,A115C,G120A,C129A,C156G,G189C,G210A,G216C,C225A,C234G,C237G,C249T,T252C,C253G,G255A,A264G,C267A,A270G,T276C,T300C,T303C,A304T,G305C,C306G,G312C,G327T,T333C,C342G,G345C,G354C,C357T,C369T,C396T,G414C,G423C,C426A,C429A,C430T,C435T,C442T,T459C,G465C,G474T,T477C,C489G,C498T,A501G,C504G,G507T,G510C,T516C,T525C,C531T,C552G,A564G,C582T,C594T,A595T,G596C,C597G,G600A,C603G,T627C,C633G,G636C,C642A,C646T,A655T,G656C,C669G,A690G,C696A,C699T,A700G,A703G,A705G,C708G,C711T,C714G,C720G,C723T,G726C,G735T,C744T,C753A,A756G,C762T,C771T,C780G,C792G,A804G,C807A,C810T,G816A,T820G,A821C,A822C		-1A,-2T,-3G,-4C,-5G,-6T,-7T,-8A,-9T,-10A,-11T,-12T,-13C,-14G,-15C,-16C,-17T,-18G,-19T,-20G,-21T,-22A,-23T,-24T,-25A,-26T,-27C,-28T,-29C,-30C,-31C,-32T,-33G,-34T,-35T,-36A,-37G,-38C,-39C,-40A,-41C,-42C,-43C,-44T,-45G,-46C,-47C,-48G,-49C,-50T,-51G,-52G,-53C,-54G,-55G,-56T,-57A,-58C,-59A,-60C,-61G,-62C,-63C,-64A,-65G,-66C,-67C,-68C,-69G,-70C,-71A,-72G,-73C,-74C,-75G,-823G,-824G,-825G,-826A,-827T,-828C,-829G,-830G,-831C,-832G,-833C,-834G,-835G,-836C,-837G,-838C,-839T,-840G,-841A,-842T,-843C,-844G,-845A,-846A,-847C,-848A,-849C,-850T,-851G,-852G,-853C,-854A,-855A,-856C,-857G,-858C,-859T,-860A,-861A	chromosome	truncated	80.1394	74.5645	1
SHVL-73	SHVL-73	747	233	233	RDAO01000001.1RDAO01.1.fsa_nt_chr_3808	4097305	4098165	-1	861	287	0	287	G78T,A81G,G84A,C87T,T92A,G93A,A109T,G110C,C111G,A115C,G120A,C129A,C156G,G189C,G210A,G216C,C225A,C234G,C237G,C249T,T252C,C253G,G255A,A264G,C267A,A270G,T276C,T300C,T303C,A304T,G305C,C306G,G312C,G327T,T333C,C342G,G345C,G354C,C357T,C369T,C396T,G414C,G423C,C426A,C429A,C430T,C435T,C442T,T459C,G465C,G474T,T477C,C489G,C498T,A501G,C504G,G507T,G510C,T516C,T525C,C531T,C552G,A564G,C582T,C594T,A595T,G596C,C597G,G600A,C603G,T627C,C633G,G636C,C642A,C646T,A655T,G656C,C669G,A690G,C696A,C699T,A700G,A703G,A705G,C708G,C711T,C714G,C720G,C723T,G726C,G735T,C744T,C753A,A756G,C762T,C771T,C780G,C792G,A804G,C807A,C810T,G816A,T820G,A821C,A822C		-1A,-2T,-3G,-4C,-5G,-6T,-7T,-8A,-9T,-10A,-11T,-12T,-13C,-14G,-15C,-16C,-17T,-18G,-19T,-20G,-21T,-22A,-23T,-24T,-25A,-26T,-27C,-28T,-29C,-30C,-31C,-32T,-33G,-34T,-35T,-36A,-37G,-38C,-39C,-40A,-41C,-42C,-43C,-44T,-45G,-46C,-47C,-48G,-49C,-50T,-51G,-52G,-53C,-54G,-55G,-56T,-57A,-58C,-59A,-60C,-61G,-62C,-63C,-64A,-65G,-66C,-67C,-68C,-69G,-70C,-71A,-72G,-73C,-74C,-75G,-823G,-824G,-825G,-826A,-827T,-828C,-829G,-830G,-831C,-832G,-833C,-834G,-835G,-836C,-837G,-838C,-839T,-840G,-841A,-842T,-843C,-844G,-845A,-846A,-847C,-848A,-849C,-850T,-851G,-852G,-853C,-854A,-855A,-856C,-857G,-858C,-859T,-860A,-861A	chromosome	truncated	80.1394	74.5645	1
SHVL-73	SHVL-73	747	233	233	RDAP01000001.1RDAP01.1.fsa_nt_chr_248	249817	250677	-1	861	287	0	287	G78T,A81G,G84A,C87T,T92A,G93A,A109T,G110C,C111G,A115C,G120A,C129A,C156G,G189C,G210A,G216C,C225A,C234G,C237G,C249T,T252C,C253G,G255A,A264G,C267A,A270G,T276C,T300C,T303C,A304T,G305C,C306G,G312C,G327T,T333C,C342G,G345C,G354C,C369T,C396T,G414C,G423C,C426A,C429A,C430T,C435T,C442T,T459C,G465C,G474T,T477C,C489G,C498T,A501G,C504G,G507T,G510C,T516C,T525C,C531T,C552G,A564G,C582T,C594T,A595T,G596C,C597G,G600A,C603G,T627C,C633G,G636C,C642A,C646T,A655T,G656C,C669G,A690G,C696A,C699T,A700G,A703G,C708G,C711T,C714G,C720G,C723T,G726C,G735T,C744T,C753A,A756G,C762T,C771T,C780G,C786G,C792G,C795T,A804G,C807A,C810T,G816A,T820G,A821C,A822C		-1A,-2T,-3G,-4C,-5G,-6T,-7T,-8A,-9T,-10A,-11T,-12T,-13C,-14G,-15C,-16C,-17T,-18G,-19T,-20G,-21T,-22A,-23T,-24T,-25A,-26T,-27C,-28T,-29C,-30C,-31C,-32T,-33G,-34T,-35T,-36A,-37G,-38C,-39C,-40A,-41C,-42C,-43C,-44T,-45G,-46C,-47C,-48G,-49C,-50T,-51G,-52G,-53C,-54G,-55G,-56T,-57A,-58C,-59A,-60C,-61G,-62C,-63C,-64A,-65G,-66C,-67C,-68C,-69G,-70C,-71A,-72G,-73C,-74C,-75G,-823G,-824G,-825G,-826A,-827T,-828C,-829G,-830G,-831C,-832G,-833C,-834G,-835G,-836C,-837G,-838C,-839T,-840G,-841A,-842T,-843C,-844G,-845A,-846G,-847C,-848A,-849C,-850T,-851G,-852G,-853C,-854A,-855A,-856C,-857G,-858C,-859T,-860A,-861A	chromosome	truncated	80.1394	74.5645	1
SHVL-73	SHVL-73	747	233	233	RDAQ01000001.1RDAQ01.1.fsa_nt_chr_4859	5177197	5178057	-1	861	287	0	287	G78T,A81G,G84A,C87T,T92A,G93A,A109T,G110C,C111G,A115C,G120A,C129A,C156G,G189C,G210A,G216C,C225A,C234G,C237G,C249T,T252C,C253G,G255A,A264G,C267A,A270G,T276C,T300C,T303C,A304T,G305C,C306G,G312C,G327T,T333C,C342G,G345C,G354C,C369T,C396T,G414C,G423C,C426A,C429A,C430T,C435T,C442T,T459C,G465C,G474T,T477C,C489G,C498T,A501G,C504G,G507T,G510C,T516C,T525C,C531T,C552G,A564G,C582T,C594T,A595T,G596C,C597G,G600A,C603G,T627C,C633G,G636C,C642A,C646T,A655T,G656C,C669G,A690G,C696A,C699T,A700G,A703G,C708G,C711T,C714G,C720G,C723T,G726C,G735T,C744T,C753A,A756G,C762T,C771T,C780G,C786G,C792G,C795T,A804G,C807A,C810T,G816A,T820G,A821C,A822C		-1A,-2T,-3G,-4C,-5G,-6T,-7T,-8A,-9T,-10A,-11T,-12T,-13C,-14G,-15C,-16C,-17T,-18G,-19T,-20G,-21T,-22A,-23T,-24T,-25A,-26T,-27C,-28T,-29C,-30C,-31C,-32T,-33G,-34T,-35T,-36A,-37G,-38C,-39C,-40A,-41C,-42C,-43C,-44T,-45G,-46C,-47C,-48G,-49C,-50T,-51G,-52G,-53C,-54G,-55G,-56T,-57A,-58C,-59A,-60C,-61G,-62C,-63C,-64A,-65G,-66C,-67C,-68C,-69G,-70C,-71A,-72G,-73C,-74C,-75G,-823G,-824G,-825G,-826A,-827T,-828C,-829G,-830G,-831C,-832G,-833C,-834G,-835G,-836C,-837G,-838C,-839T,-840G,-841A,-842T,-843C,-844G,-845A,-846G,-847C,-848A,-849C,-850T,-851G,-852G,-853C,-854A,-855A,-856C,-857G,-858C,-859T,-860A,-861A	chromosome	truncated	80.1394	74.5645	1
SHVL-73	SHVL-73	747	233	233	RDAQ01000004.1RDAQ01.1.fsa_nt_plasm_6	6152	7018	-1	867	287	0	287	G84T,A87G,G90A,C93T,T98A,G99A,A115T,G116C,C117G,A121C,G126A,C135A,C162G,G195C,G216A,G222C,C231A,C240G,C243G,C255T,T258C,C259G,G261A,A270G,C273A,A276G,T282C,T306C,T309C,A310T,G311C,C312G,G318C,G333T,T339C,C348G,G351C,G360C,C375T,C402T,G420C,G429C,C432A,C435A,C436T,C441T,C448T,T465C,G471C,G480T,T483C,C495G,C504T,A507G,C510G,G513T,G516C,T522C,T531C,C537T,C558G,A570G,C588T,C600T,A601T,G602C,C603G,G606A,C609G,T633C,C639G,G642C,C648A,C652T,A661T,G662C,C675G,A696G,C702A,C705T,A706G,A709G,C714G,C717T,C720G,C726G,C729T,G732C,G741T,C750T,C759A,A762G,C768T,C777T,C786G,C792G,C798G,C801T,A810G,C813A,C816T,G822A,T826G,A827C,A828C		-1G,-2T,-3G,-4G,-5T,-6T,-7A,-8T,-9G,-10C,-11G,-12T,-13T,-14A,-15T,-16A,-17T,-18T,-19C,-20G,-21C,-22C,-23T,-24G,-25T,-26G,-27T,-28A,-29T,-30T,-31A,-32T,-33C,-34T,-35C,-36C,-37C,-38T,-39G,-40T,-41T,-42A,-43G,-44C,-45C,-46A,-47C,-48C,-49C,-50T,-51G,-52C,-53C,-54G,-55C,-56T,-57G,-58G,-59C,-60G,-61G,-62T,-63A,-64C,-65A,-66C,-67G,-68C,-69C,-70A,-71G,-72C,-73C,-74C,-75G,-76C,-77A,-78G,-79C,-80C,-81G,-829G,-830G,-831G,-832A,-833T,-834C,-835G,-836G,-837C,-838G,-839C,-840G,-841G,-842C,-843G,-844C,-845T,-846G,-847A,-848T,-849C,-850G,-851A,-852G,-853C,-854A,-855C,-856T,-857G,-858G,-859C,-860A,-861A,-862C,-863G,-864C,-865T,-866A,-867A	plasmid	truncated	80.1394	74.0484	2
SHVL-73	SHVL-73	747	233	233	RDAQ01000004.1RDAQ01.1.fsa_nt_plasm_67	50034	50285	-1	867	287	0	287	G84T,A87G,G90A,C93T,T98A,G99A,A115T,G116C,C117G,A121C,G126A,C135A,C162G,G195C,G216A,G222C,C231A,C240G,C243G,C255T,T258C,C259G,G261A,A270G,C273A,A276G,T282C,T306C,T309C,A310T,G311C,C312G,G318C,G333T,T339C,C348G,G351C,G360C,C375T,C402T,G420C,G429C,C432A,C435A,C436T,C441T,C448T,T465C,G471C,G480T,T483C,C495G,C504T,A507G,C510G,G513T,G516C,T522C,T531C,C537T,C558G,A570G,C588T,C600T,A601T,G602C,C603G,G606A,C609G,T633C,C639G,G642C,C648A,C652T,A661T,G662C,C675G,A696G,C702A,C705T,A706G,A709G,C714G,C717T,C720G,C726G,C729T,G732C,G741T,C750T,C759A,A762G,C768T,C777T,C786G,C792G,C798G,C801T,A810G,C813A,C816T,G822A,T826G,A827C,A828C		-1G,-2T,-3G,-4G,-5T,-6T,-7A,-8T,-9G,-10C,-11G,-12T,-13T,-14A,-15T,-16A,-17T,-18T,-19C,-20G,-21C,-22C,-23T,-24G,-25T,-26G,-27T,-28A,-29T,-30T,-31A,-32T,-33C,-34T,-35C,-36C,-37C,-38T,-39G,-40T,-41T,-42A,-43G,-44C,-45C,-46A,-47C,-48C,-49C,-50T,-51G,-52C,-53C,-54G,-55C,-56T,-57G,-58G,-59C,-60G,-61G,-62T,-63A,-64C,-65A,-66C,-67G,-68C,-69C,-70A,-71G,-72C,-73C,-74C,-75G,-76C,-77A,-78G,-79C,-80C,-81G,-829G,-830G,-831G,-832A,-833T,-834C,-835G,-836G,-837C,-838G,-839C,-840G,-841G,-842C,-843G,-844C,-845T,-846G,-847A,-848T,-849C,-850G,-851A,-852G,-853C,-854A,-855C,-856T,-857G,-858G,-859C,-860A,-861A,-862C,-863G,-864C,-865T,-866A,-867A	plasmid	truncated	80.1394	74.0484	2
SHVL-73	SHVL-73	747	233	233	RDAR01000001.1RDAR01.1.fsa_nt_chr_3820	4036187	4037047	-1	861	287	0	287	G78T,A81G,G84A,C87T,T92A,G93A,A109T,G110C,C111G,A115C,G120A,C129A,C156G,G189C,G210A,G216C,C225A,C234G,C237G,C249T,T252C,C253G,G255A,A264G,C267A,A270G,T276C,T300C,T303C,A304T,G305C,C306G,G312C,G327T,T333C,C342G,G345C,G354C,C369T,C396T,G414C,G423C,C426A,C429A,C430T,C435T,C442T,T459C,G465C,G474T,T477C,C489G,C498T,A501G,C504G,G507T,G510C,T516C,T525C,C531T,C552G,A564G,C582T,C594T,A595T,G596C,C597G,G600A,C603G,T627C,C633G,G636C,C642A,C646T,A655T,G656C,C669G,A690G,C696A,C699T,A700G,A703G,C708G,C711T,C714G,C720G,C723T,G726C,G735T,C744T,C753A,A756G,C762T,C771T,C780G,C786G,C792G,C795T,A804G,C807A,C810T,G816A,T820G,A821C,A822C		-1A,-2T,-3G,-4C,-5G,-6T,-7T,-8A,-9T,-10A,-11T,-12T,-13C,-14G,-15C,-16C,-17T,-18G,-19T,-20G,-21T,-22A,-23T,-24T,-25A,-26T,-27C,-28T,-29C,-30C,-31C,-32T,-33G,-34T,-35T,-36A,-37G,-38C,-39C,-40A,-41C,-42C,-43C,-44T,-45G,-46C,-47C,-48G,-49C,-50T,-51G,-52G,-53C,-54G,-55G,-56T,-57A,-58C,-59A,-60C,-61G,-62C,-63C,-64A,-65G,-66C,-67C,-68C,-69G,-70C,-71A,-72G,-73C,-74C,-75G,-823G,-824G,-825G,-826A,-827T,-828C,-829G,-830G,-831C,-832G,-833C,-834G,-835G,-836C,-837G,-838C,-839T,-840G,-841A,-842T,-843C,-844G,-845A,-846G,-847C,-848A,-849C,-850T,-851G,-852G,-853C,-854A,-855A,-856C,-857G,-858C,-859T,-860A,-861A	chromosome	truncated	80.1394	74.5645	1
SHVL-73	SHVL-73	747	233	233	RDAR01000003.1RDAR01.1.fsa_nt_plasm_200	154325	155185	1	861	287	0	287	G78T,A81G,G84A,C87T,T92A,G93A,A109T,G110C,C111G,A115C,G120A,C129A,C156G,G189C,G210A,G216C,C225A,C234G,C237G,C249T,T252C,C253G,G255A,A264G,C267A,A270G,T276C,T300C,T303C,A304T,G305C,C306G,G312C,T324C,G327T,T333C,C342G,G345C,G354C,C369T,C396T,G414C,G423C,C426A,C429A,C430T,C435T,C442T,T459C,G465C,G474T,T477C,C489G,C498T,A501G,C504G,G507T,G510C,T516C,T525C,C531T,C552G,A564G,C582T,C594T,A595T,G596C,C597G,G600A,C603G,T627C,C633G,G636C,C642A,C646T,A655T,G656C,C669G,A690G,C696A,C699T,A705G,C708G,C711T,C714G,C720G,C723T,G726C,G735T,C744T,C753A,A756G,C762T,C771T,C780G,C786G,C792G,A804G,C807A,C810T,G816A,T820G,A821C,A822C		-1A,-2T,-3G,-4C,-5G,-6T,-7T,-8A,-9T,-10A,-11T,-12T,-13C,-14G,-15C,-16C,-17T,-18G,-19T,-20G,-21T,-22A,-23T,-24T,-25A,-26T,-27C,-28T,-29C,-30C,-31C,-32T,-33G,-34T,-35T,-36A,-37G,-38C,-39C,-40A,-41C,-42C,-43C,-44T,-45G,-46C,-47C,-48G,-49C,-50T,-51G,-52G,-53C,-54G,-55G,-56T,-57A,-58C,-59A,-60C,-61G,-62C,-63C,-64A,-65G,-66C,-67C,-68C,-69G,-70C,-71A,-72G,-73C,-74C,-75G,-823G,-824G,-825G,-826A,-827T,-828C,-829G,-830G,-831C,-832G,-833C,-834G,-835G,-836C,-837G,-838C,-839T,-840G,-841A,-842T,-843C,-844G,-845A,-846G,-847C,-848A,-849C,-850T,-851G,-852G,-853C,-854A,-855A,-856C,-857G,-858C,-859T,-860A,-861A	plasmid	truncated	80.8362	74.6806	1
SHVL-73	SHVL-73	747	233	233	RDAS01000001.1RDAS01.1.fsa_nt_chr_1227	1285222	1286082	-1	861	287	0	287	G78T,A81G,G84A,C87T,G93A,A109T,G110C,C111G,A115C,G120A,C129A,C156G,G189C,G210A,G216C,C225A,C234G,C237G,C249T,T252C,C253G,G255A,A264G,C267A,A270G,T276C,T300C,T303C,A304T,G305C,C306G,G312C,G327T,T333C,C342G,G345C,G354C,C369T,C396T,G414C,G423C,C426A,C429A,C430T,C435T,C442T,T459C,G465C,G474T,T477C,C489G,C498T,A501G,C504G,G507T,G510C,T516C,T525C,C531T,C552G,A564G,C582T,C594T,A595T,G596C,C597G,G600A,C603G,T627C,C633A,G636C,C642A,C646T,A655T,G656C,C669G,A690G,C696A,C699T,A700G,A703G,C708G,C711T,C714G,C720G,C723T,G726C,G735T,C744T,C753A,A756G,C771T,C780G,C792G,A804G,C807A,C810T,G816A,T820G,A821C,A822C		-1A,-2T,-3G,-4C,-5G,-6T,-7T,-8A,-9T,-10A,-11T,-12T,-13C,-14G,-15C,-16C,-17T,-18G,-19T,-20G,-21T,-22A,-23T,-24T,-25A,-26T,-27C,-28T,-29C,-30C,-31C,-32T,-33G,-34T,-35T,-36A,-37G,-38C,-39C,-40A,-41C,-42C,-43C,-44T,-45G,-46C,-47C,-48G,-49C,-50T,-51G,-52G,-53C,-54G,-55G,-56T,-57A,-58C,-59A,-60C,-61G,-62C,-63C,-64A,-65G,-66C,-67C,-68C,-69G,-70C,-71A,-72G,-73C,-74C,-75G,-823G,-824G,-825G,-826A,-827T,-828C,-829G,-830G,-831C,-832G,-833C,-834G,-835G,-836C,-837G,-838C,-839T,-840G,-841A,-842T,-843C,-844G,-845A,-846G,-847C,-848A,-849C,-850T,-851G,-852G,-853C,-854A,-855A,-856C,-857G,-858C,-859T,-860A,-861A	chromosome	truncated	80.1394	75.029	1
SHVL-73	SHVL-73	747	233	233	RDAT01000001.1RDAT01.1.fsa_nt_chr_1462	1315660	1316526	-1	867	287	0	287	G84T,A87G,G90A,C93T,T98A,G99A,A115T,G116C,C117G,A121C,G126A,C135A,C162G,G195C,G216A,G222C,C231A,C240G,C243G,C255T,T258C,C259G,G261A,A270G,C273A,A276G,T282C,T306C,T309C,A310T,G311C,C312G,G318C,G333T,T339C,C348G,G351C,G360C,C375T,C402T,G420C,G429C,C432A,C435A,C436T,C441T,C448T,T465C,G471C,G480T,T483C,C495G,C504T,A507G,C510G,G513T,G516C,T522C,T531C,C537T,C558G,A570G,C588T,C600T,A601T,G602C,C603G,G606A,C609G,T633C,C639G,G642C,C648A,C652T,A661T,G662C,C675G,A696G,C702A,C705T,A706G,A709G,C714G,C717T,C720G,C726G,C729T,G732C,G741T,C750T,C759A,A762G,C768T,C777T,C786G,C792G,C798G,C801T,A810G,C813A,C816T,G822A,T826G,A827C,A828C		-1G,-2T,-3G,-4G,-5T,-6T,-7A,-8T,-9G,-10C,-11G,-12T,-13T,-14A,-15T,-16A,-17T,-18T,-19C,-20G,-21C,-22C,-23T,-24G,-25T,-26G,-27T,-28A,-29T,-30T,-31A,-32T,-33C,-34T,-35C,-36C,-37C,-38T,-39G,-40T,-41T,-42A,-43G,-44C,-45C,-46A,-47C,-48C,-49C,-50T,-51G,-52C,-53C,-54G,-55C,-56T,-57G,-58G,-59C,-60G,-61G,-62T,-63A,-64C,-65A,-66C,-67G,-68C,-69C,-70A,-71G,-72C,-73C,-74C,-75G,-76C,-77A,-78G,-79C,-80C,-81G,-829G,-830G,-831G,-832A,-833T,-834C,-835G,-836G,-837C,-838G,-839C,-840G,-841G,-842C,-843G,-844C,-845T,-846G,-847A,-848T,-849C,-850G,-851A,-852G,-853C,-854A,-855C,-856T,-857G,-858G,-859C,-860A,-861A,-862C,-863G,-864C,-865T,-866A,-867A	chromosome	truncated	80.1394	74.0484	1
SHVL-73	SHVL-73	747	233	233	RDAU01000001.1RDAU01.1.fsa_nt_chr_1327	1419243	1420109	1	867	246	0	246	G84T,A87G,G90A,C93T,G99A,A115T,G116C,C117G,A121C,G126A,C135A,C162G,G195C,G216A,G222C,C231A,C240G,C243G,C255T,T258C,C259G,G261A,A270G,C273A,A276G,T282C,T306C,T309C,A310T,G311C,C312G,G318C,T330C,G333T,T339C,C348G,G351C,G360C,C363T,C375T,C402T,G420C,G429C,C432A,C435A,C436T,C441T,C448T,T465C,G471C,G480T,T483C,C495G,C504T,A507G,C510G,G513T,G516C,T522C,T531C,C537T,C558G,A570G,C588T,C600T,A601T,G602C,C603G,G606A,C609G,T633C,C639G,G642C,C648A,C652T,A661T,G662C,C675G,A696G,C702A,C705T,A706G,A709G,C714G,C717T,C720G,C726G,C729T,G732C,G741T,C750T,C759A,A762G,C765G,C768T,C777T,C786G,C792G,C798G,A810G,C813A,C816T,G822A,T826G,A827C,A828C		-1G,-2T,-3G,-4G,-5T,-6T,-7A,-8A,-9G,-10C,-11G,-12T,-13T,-14A,-15T,-16A,-17T,-18T,-19C,-20G,-21C,-22C,-23T,-24G,-25T,-26G,-27T,-28A,-29T,-30T,-31A,-32T,-33C,-34T,-35C,-36C,-37C,-38T,-39G,-40T,-41T,-42A,-43G,-44C,-45C,-46A,-47C,-48C,-49C,-50T,-51G,-52C,-53C,-54G,-55C,-56T,-57G,-58G,-59C,-60G,-61G,-62T,-63A,-64C,-65A,-66C,-67G,-68C,-69C,-70A,-71G,-72C,-73C,-74C,-75G,-76C,-77A,-78G,-79C,-80C,-81G,-829G,-830G,-831G,-832A,-833T,-834C,-835G,-836G,-837C,-838G,-839C,-840G,-841G,-842C,-843G,-844C,-845T,-846G,-847A,-848T,-849C,-850G,-851A,-852G,-853C,-854A,-855C,-856T,-857G,-858G,-859C,-860A,-861A,-862C,-863G,-864C,-865T,-866A,-867A	chromosome	truncated	93.4959	73.9331	1
SHVL-73	SHVL-73	747	233	233	RDAV01000001.1RDAV01.1.fsa_nt_chr_460	488382	489242	-1	861	287	0	287	G78T,A81G,G84A,C87T,T92A,G93A,A109T,G110C,C111G,A115C,G120A,C129A,C156G,G189C,G210A,G216C,C225A,C234G,C237G,C249T,T252C,C253G,G255A,A264G,C267A,A270G,T276C,T300C,T303C,A304T,G305C,C306G,G312C,T324C,G327T,T333C,C342G,G345C,G354C,C369T,C396T,G414C,G423C,C426A,C429A,C430T,C435T,C442T,T459C,G465C,G474T,T477C,C489G,C498T,A501G,C504G,G507T,G510C,T516C,T525C,C531T,C552G,A564G,C582T,C594T,A595T,G596C,C597G,G600A,C603G,T627C,C633G,G636C,C642A,C646T,A655T,G656C,C669G,A690G,C696A,C699T,A700G,A703G,C708G,C711T,C714G,C720G,C723T,G726C,G735T,C744T,C753A,A756G,C762T,C771T,C780G,C792G,A804G,C807A,C810T,G816A,T820G,A821C,A822C		-1A,-2T,-3G,-4C,-5G,-6T,-7T,-8A,-9T,-10A,-11T,-12T,-13C,-14G,-15C,-16C,-17T,-18G,-19T,-20G,-21T,-22A,-23T,-24T,-25A,-26T,-27C,-28T,-29C,-30C,-31C,-32T,-33G,-34T,-35T,-36A,-37G,-38C,-39C,-40A,-41C,-42C,-43C,-44T,-45G,-46C,-47C,-48G,-49C,-50T,-51G,-52G,-53C,-54G,-55G,-56T,-57A,-58C,-59A,-60C,-61G,-62C,-63C,-64A,-65G,-66C,-67C,-68C,-69G,-70C,-71A,-72G,-73C,-74C,-75G,-823G,-824G,-825G,-826A,-827T,-828C,-829G,-830G,-831C,-832G,-833C,-834G,-835G,-836C,-837G,-838C,-839T,-840G,-841A,-842T,-843C,-844G,-845A,-846G,-847C,-848A,-849C,-850T,-851G,-852G,-853C,-854A,-855A,-856C,-857G,-858C,-859T,-860A,-861A	chromosome	truncated	80.1394	74.6806	1
SHVL-73	SHVL-73	747	233	233	RDAX01000002.1RDAX01.1.fsa_nt_chr_550	479904	480764	-1	861	287	0	287	G78T,A81G,G84A,C87T,G93A,A109T,G110C,C111G,A115C,G120A,C129A,C156G,G189C,G210A,G216C,C225A,C234G,C237G,C249T,T252C,C253G,G255A,A264G,C267A,A270G,T276C,T300C,T303C,A304T,G305C,C306G,G312C,C322T,T324C,G327T,T333C,C342G,G345C,G354C,C357T,C369T,C396T,G414C,G423C,C425T,C426A,C429A,C430T,C435T,C442T,T459C,G465C,G474T,T477C,C489G,C498T,A501G,C504G,G507T,G510C,T516C,T525C,C531T,C552G,A564G,C582T,C594T,A595T,G596C,C597G,G600A,C603G,T627C,C633G,G636C,C642A,C646T,A655T,G656C,C669G,A690G,C696A,C699T,A700G,A703G,C708G,C711T,C714G,C720G,C723T,G726C,G735T,C744T,C753A,A756G,C759G,C762T,C771T,C780G,C786G,C792G,A804G,C807A,C810T,G816A,T820G,A821C,A822C		-1A,-2T,-3G,-4C,-5G,-6T,-7T,-8A,-9T,-10A,-11T,-12T,-13C,-14G,-15C,-16C,-17T,-18G,-19T,-20G,-21T,-22A,-23T,-24T,-25A,-26T,-27C,-28T,-29C,-30C,-31C,-32T,-33G,-34T,-35T,-36A,-37G,-38C,-39C,-40A,-41C,-42C,-43C,-44T,-45G,-46C,-47C,-48G,-49C,-50T,-51G,-52G,-53C,-54G,-55G,-56T,-57A,-58C,-59A,-60C,-61G,-62C,-63C,-64A,-65G,-66C,-67C,-68C,-69G,-70C,-71A,-72G,-73C,-74C,-75G,-823G,-824G,-825G,-826A,-827T,-828C,-829G,-830G,-831C,-832G,-833C,-834G,-835G,-836C,-837G,-838C,-839T,-840G,-841A,-842T,-843C,-844G,-845A,-846G,-847C,-848A,-849C,-850T,-851G,-852G,-853C,-854A,-855A,-856C,-857G,-858C,-859T,-860A,-861A	chromosome	truncated	79.4425	74.216	1
SHVL-73	SHVL-73	747	233	233	RDAY01000001.1RDAY01.1.fsa_nt_chr_3003	3247214	3248074	1	861	287	0	287	G78T,A81G,G84A,C87T,G93A,A109T,G110C,C111G,A115C,G120A,C129A,C156G,G189C,G210A,G216C,C225A,C234G,C237G,C249T,T252C,C253G,G255A,A264G,C267A,A270G,T276C,T300C,T303C,A304T,G305C,C306G,G312C,T324C,G327T,T333C,C342G,G345C,G354C,C369T,C396T,G414C,G423C,C426A,C429A,C430T,C435T,C442T,T459C,G465C,G474T,T477C,C489G,C498T,A501G,C504G,G507T,G510C,T516C,T525C,C531T,C552G,A564G,C582T,C594T,A595T,G596C,C597G,G600A,C603G,T627C,C633G,G636C,C642A,C646T,A655T,G656C,C669G,A690G,C696A,C699T,A700G,A703G,A705G,C708G,C711T,C714G,C723T,G726C,G735T,C744T,C753A,A756G,C762T,C771T,C780G,C786G,C792G,A804G,C807A,C810T,G816A,T820G,A821C,A822C		-1A,-2T,-3G,-4C,-5G,-6T,-7T,-8A,-9T,-10A,-11T,-12T,-13C,-14G,-15C,-16C,-17T,-18G,-19T,-20G,-21T,-22A,-23T,-24T,-25A,-26T,-27C,-28T,-29C,-30C,-31C,-32T,-33G,-34T,-35T,-36A,-37G,-38C,-39C,-40A,-41C,-42C,-43C,-44T,-45G,-46C,-47C,-48G,-49C,-50T,-51G,-52G,-53C,-54G,-55G,-56T,-57A,-58C,-59A,-60C,-61G,-62C,-63C,-64A,-65G,-66C,-67C,-68C,-69G,-70C,-71A,-72G,-73C,-74C,-75G,-823G,-824G,-825G,-826A,-827T,-828C,-829G,-830G,-831C,-832G,-833C,-834G,-835G,-836C,-837G,-838C,-839T,-840G,-841A,-842T,-843C,-844G,-845A,-846G,-847C,-848A,-849C,-850T,-851G,-852G,-853C,-854A,-855A,-856C,-857G,-858C,-859T,-860A,-861A	chromosome	truncated	80.1394	74.6806	1
SHVL-73	SHVL-73	747	233	233	RDBA01000001.1RDBA01.1.fsa_nt_chr_3633	3359683	3360549	1	867	287	0	287	G84T,A87G,G90A,C93T,G99A,A115T,G116C,C117G,A121C,G126A,C135A,C162G,G195C,G216A,G222C,C231A,C240G,C243G,C255T,T258C,C259G,G261A,A270G,C273A,A276G,T282C,T306C,T309C,A310T,G311C,C312G,G318C,T330C,G333T,T339C,C348G,G351C,G360C,C375T,C402T,G420C,G429C,C432A,C435A,C436T,C441T,C448T,T465C,G471C,G480T,T483C,C495G,C504T,A507G,C510G,G513T,G516C,T522C,T531C,C537T,G553A,C558G,A570G,C588T,C600T,A601T,G602C,C603G,G606A,C609G,T633C,C639G,G642C,C648A,C652T,A661T,G662C,C675G,A696G,C702A,C705T,A706G,A709G,A711G,C714G,C717T,C720G,C729T,G732C,G741T,C750T,C759A,A762G,C768T,C777T,C786G,C792G,C798G,A810G,C813A,C816T,G822A,T826G,A827C,A828C		-1G,-2T,-3G,-4G,-5T,-6T,-7A,-8T,-9G,-10C,-11G,-12T,-13T,-14A,-15T,-16A,-17T,-18T,-19C,-20G,-21C,-22C,-23T,-24G,-25T,-26G,-27T,-28A,-29T,-30T,-31A,-32T,-33C,-34T,-35C,-36C,-37C,-38T,-39G,-40T,-41T,-42A,-43G,-44C,-45C,-46A,-47C,-48C,-49C,-50T,-51G,-52C,-53C,-54G,-55C,-56T,-57G,-58G,-59C,-60G,-61G,-62T,-63A,-64C,-65A,-66C,-67G,-68C,-69C,-70A,-71G,-72C,-73C,-74C,-75G,-76C,-77A,-78G,-79C,-80C,-81G,-829G,-830G,-831G,-832A,-833T,-834C,-835G,-836G,-837C,-838G,-839C,-840G,-841G,-842C,-843G,-844C,-845T,-846G,-847A,-848T,-849C,-850G,-851A,-852G,-853C,-854A,-855C,-856T,-857G,-858G,-859C,-860A,-861A,-862C,-863G,-864C,-865T,-866A,-867A	chromosome	truncated	79.7909	74.0484	1
SHVL-73	SHVL-73	747	233	233	RDBA01000003.1RDBA01.1.fsa_nt_plasm_73	52264	53124	1	861	287	0	287	G78T,A81G,G84A,C87T,G93A,A109T,G110C,C111G,G120A,C129A,C156G,G189C,G210A,G216C,C225A,C234G,C237G,C249T,T252C,C253G,G255A,A264G,C267A,A270G,T276C,T300C,T303C,A304T,G305C,C306G,G312C,T324C,G327T,T333C,C342G,G345C,G354C,C357T,C369T,C396T,G414C,G423C,C426A,C429A,C430T,C435T,C442T,T459C,G465C,G474T,T477C,C489G,C498T,A501G,C504G,G507T,G510C,T516C,T525C,C531T,C552G,A564G,C582T,C594T,A595T,G596C,C597G,G600A,C603G,T627C,C633G,G636C,C642A,C646T,A655T,G656C,C669G,A690G,C696A,C699T,C708G,C711T,C714G,C720G,C723T,G726C,G735T,C744T,C753A,A756G,C759G,C762T,C771T,C780G,C786G,C792G,A804G,C807A,C810T,G816A,T820G,A821C,A822C		-1A,-2T,-3G,-4C,-5G,-6T,-7T,-8A,-9T,-10T,-11T,-12T,-13C,-14G,-15C,-16C,-17T,-18G,-19T,-20G,-21T,-22A,-23T,-24T,-25A,-26T,-27C,-28T,-29C,-30C,-31C,-32T,-33G,-34T,-35T,-36A,-37G,-38C,-39C,-40A,-41C,-42C,-43C,-44T,-45G,-46C,-47C,-48G,-49C,-50T,-51G,-52G,-53C,-54G,-55G,-56T,-57A,-58C,-59A,-60C,-61G,-62C,-63C,-64A,-65G,-66C,-67C,-68C,-69G,-70C,-71A,-72G,-73C,-74C,-75G,-823G,-824G,-825G,-826A,-827T,-828C,-829G,-830G,-831C,-832G,-833C,-834G,-835G,-836C,-837G,-838C,-839T,-840G,-841A,-842T,-843C,-844G,-845A,-846G,-847C,-848A,-849C,-850T,-851G,-852G,-853C,-854A,-855A,-856C,-857G,-858C,-859T,-860A,-861A	plasmid	truncated	80.8362	74.7967	1
SHVL-73	SHVL-73	747	233	233	RDBC01000001.1RDBC01.1.fsa_nt_chr_156	149955	150815	-1	861	287	0	287	G78T,A81G,G84A,C87T,T92A,G93A,A109T,G110C,C111G,A115C,G120A,C129A,C156G,G189C,G210A,G216C,C225A,C234G,C237G,C249T,T252C,C253G,G255A,A264G,C267A,A270G,T276C,T300C,T303C,A304T,G305C,C306G,G312C,T324C,G327T,T333C,C342G,G345C,G354C,C357T,C369T,C396T,G414C,G423C,C426A,C429A,C430T,C435T,C442T,T459C,G465C,G474T,T477C,C489G,C498T,A501G,C504G,G507T,G510C,T516C,T525C,C531T,G537A,C552G,A564G,C582T,C594T,A595T,G596C,C597G,G600A,C603G,T627C,C633G,G636C,C642A,C646T,A655T,G656C,C669G,A690G,C696A,C699T,A700G,A703G,C708G,C711T,C714G,C720G,C723T,G726C,G735T,C744T,C753A,A756G,C762T,C771T,C780G,C792G,A804G,C807A,C810T,G816A,T820G,A821C,A822C		-1A,-2T,-3G,-4C,-5G,-6T,-7T,-8A,-9T,-10A,-11T,-12T,-13C,-14G,-15C,-16C,-17T,-18G,-19T,-20G,-21T,-22A,-23T,-24T,-25A,-26T,-27C,-28T,-29C,-30C,-31C,-32T,-33G,-34T,-35T,-36A,-37G,-38C,-39C,-40A,-41C,-42C,-43C,-44T,-45G,-46C,-47C,-48G,-49C,-50T,-51G,-52G,-53C,-54G,-55G,-56T,-57A,-58C,-59A,-60C,-61G,-62C,-63C,-64A,-65G,-66C,-67C,-68C,-69G,-70C,-71A,-72G,-73C,-74C,-75G,-823G,-824G,-825G,-826A,-827T,-828C,-829G,-830G,-831C,-832G,-833C,-834G,-835G,-836C,-837G,-838C,-839T,-840G,-841A,-842T,-843C,-844G,-845A,-846G,-847C,-848A,-849C,-850T,-851G,-852G,-853C,-854A,-855A,-856C,-857G,-858C,-859T,-860A,-861A	chromosome	truncated	80.1394	74.4483	1
SHVL-74	SHVL-74	747	233	233	Scaffold1_1FK2624.fsa_nt_chr_31	28072	28932	-1	861	287	0	287	G78T,A81G,G84A,C87T,G93A,A109T,G110C,C111G,A115C,G120A,C129A,C156G,G189C,G210A,G216C,C225A,C234G,C237G,C249T,T252C,A264G,C267A,A270G,T276C,T300C,T303C,A304T,G305C,C306G,G312C,G327T,T333C,C342G,G345C,G354C,C369T,C396T,G414C,G423C,C426A,C429A,C430T,C435T,C442T,T459C,G465C,G474T,T477C,C489G,C498T,A501G,C504G,G507T,G510C,T516C,T525C,C531T,C552G,A564G,C582T,C594T,A595T,G596C,C597G,G600A,C603G,C626A,C633G,G636C,C642A,C646T,A655T,G656C,C669G,A690G,C691A,G693C,C696A,C699T,A700G,A703G,C708G,C711T,C714G,C720G,C723T,G726C,G735T,C744T,C753A,T756G,C762T,C763G,C771T,C780G,C786G,C792G,A804G,C807A,C810T,G816A,T820G,A821C,A822C		-1A,-2T,-3G,-4C,-5G,-6T,-7T,-8A,-9T,-10A,-11T,-12T,-13C,-14G,-15C,-16C,-17T,-18G,-19T,-20G,-21T,-22A,-23T,-24T,-25A,-26T,-27C,-28T,-29C,-30C,-31C,-32T,-33G,-34T,-35T,-36A,-37G,-38C,-39C,-40A,-41C,-42C,-43C,-44T,-45G,-46C,-47C,-48G,-49C,-50T,-51G,-52G,-53C,-54G,-55G,-56T,-57A,-58C,-59A,-60C,-61G,-62C,-63C,-64A,-65G,-66C,-67C,-68C,-69G,-70C,-71A,-72G,-73C,-74C,-75G,-823G,-824G,-825G,-826A,-827T,-828C,-829G,-830G,-831C,-832G,-833C,-834G,-835G,-836C,-837G,-838C,-839T,-840G,-841A,-842T,-843C,-844G,-845A,-846G,-847C,-848A,-849C,-850T,-851G,-852G,-853C,-854A,-855A,-856C,-857G,-858C,-859T,-860A,-861A	chromosome	truncated	79.0941	74.6806	1
SHVL-74	SHVL-74	747	233	233	Scaffold33_1FK2723.fsa_nt_chr_31	28072	28932	-1	861	287	0	287	G78T,A81G,G84A,C87T,G93A,A109T,G110C,C111G,A115C,G120A,C129A,C156G,G189C,G210A,G216C,C225A,C234G,C237G,C249T,T252C,A264G,C267A,A270G,T276C,T300C,T303C,A304T,G305C,C306G,G312C,G327T,T333C,C342G,G345C,G354C,C369T,C396T,G414C,G423C,C426A,C429A,C430T,C435T,C442T,T459C,G465C,G474T,T477C,C489G,C498T,A501G,C504G,G507T,G510C,T516C,T525C,C531T,C552G,A564G,C582T,C594T,A595T,G596C,C597G,G600A,C603G,C626A,C633G,G636C,C642A,C646T,A655T,G656C,C669G,A690G,C691A,G693C,C696A,C699T,A705G,C708G,C711T,C714G,C720G,C723T,G726C,G735T,C744T,C753A,T756G,C762T,C763G,C771T,C780G,C786G,C792G,A804G,C807A,C810T,G816A,T820G,A821C,A822C		-1A,-2T,-3G,-4C,-5G,-6T,-7T,-8A,-9T,-10A,-11T,-12T,-13C,-14G,-15C,-16C,-17T,-18G,-19T,-20G,-21T,-22A,-23T,-24T,-25A,-26T,-27C,-28T,-29C,-30C,-31C,-32T,-33G,-34T,-35T,-36A,-37G,-38C,-39C,-40A,-41C,-42C,-43C,-44T,-45G,-46C,-47C,-48G,-49C,-50T,-51G,-52G,-53C,-54G,-55G,-56T,-57A,-58C,-59A,-60C,-61G,-62C,-63C,-64A,-65G,-66C,-67C,-68C,-69G,-70C,-71A,-72G,-73C,-74C,-75G,-823G,-824G,-825G,-826A,-827T,-828C,-829G,-830G,-831C,-832G,-833C,-834G,-835G,-836C,-837G,-838C,-839T,-840G,-841A,-842T,-843C,-844G,-845A,-846G,-847C,-848A,-849C,-850T,-851G,-852G,-853C,-854A,-855A,-856C,-857G,-858C,-859T,-860A,-861A	chromosome	truncated	79.7909	74.7967	2
SHVL-74	SHVL-74	747	233	233	Scaffold2_1FK2723.fsa_nt_chr_1	3	431	-1	861	287	0	287	G78T,A81G,G84A,C87T,G93A,A109T,G110C,C111G,A115C,G120A,C129A,C156G,G189C,G210A,G216C,C225A,C234G,C237G,C249T,T252C,A264G,C267A,A270G,T276C,T300C,T303C,A304T,G305C,C306G,G312C,G327T,T333C,C342G,G345C,G354C,C369T,C396T,G414C,G423C,C426A,C429A,C430T,C435T,C442T,T459C,G465C,G474T,T477C,C489G,C498T,A501G,C504G,G507T,G510C,T516C,T525C,C531T,C552G,A564G,C582T,C594T,A595T,G596C,C597G,G600A,C603G,C626A,C633G,G636C,C642A,C646T,A655T,G656C,C669G,A690G,C691A,G693C,C696A,C699T,A705G,C708G,C711T,C714G,C720G,C723T,G726C,G735T,C744T,C753A,T756G,C762T,C763G,C771T,C780G,C786G,C792G,A804G,C807A,C810T,G816A,T820G,A821C,A822C		-1A,-2T,-3G,-4C,-5G,-6T,-7T,-8A,-9T,-10A,-11T,-12T,-13C,-14G,-15C,-16C,-17T,-18G,-19T,-20G,-21T,-22A,-23T,-24T,-25A,-26T,-27C,-28T,-29C,-30C,-31C,-32T,-33G,-34T,-35T,-36A,-37G,-38C,-39C,-40A,-41C,-42C,-43C,-44T,-45G,-46C,-47C,-48G,-49C,-50T,-51G,-52G,-53C,-54G,-55G,-56T,-57A,-58C,-59A,-60C,-61G,-62C,-63C,-64A,-65G,-66C,-67C,-68C,-69G,-70C,-71A,-72G,-73C,-74C,-75G,-823G,-824G,-825G,-826A,-827T,-828C,-829G,-830G,-831C,-832G,-833C,-834G,-835G,-836C,-837G,-838C,-839T,-840G,-841A,-842T,-843C,-844G,-845A,-846G,-847C,-848A,-849C,-850T,-851G,-852G,-853C,-854A,-855A,-856C,-857G,-858C,-859T,-860A,-861A	chromosome	truncated	79.7909	74.7967	2
SHVL-74	SHVL-74	747	233	233	Scaffold13_1FK2820.fsa_nt_chr_169	179123	179983	-1	861	287	0	287	G78T,A81G,G84A,C87T,G93A,A109T,G110C,C111G,A115C,G120A,C129A,C156G,G189C,G210A,G216C,C225A,C234G,C237G,C249T,T252C,A264G,C267A,A270G,T276C,T300C,T303C,A304T,G305C,C306G,G312C,G327T,T333C,C342G,G345C,G354C,C369T,C396T,G414C,G423C,C426A,C429A,C430T,C435T,C442T,T459C,G465C,G474T,T477C,C489G,C498T,A501G,C504G,G507T,G510C,T516C,T525C,C531T,C552G,A564G,C582T,C594T,A595T,G596C,C597G,G600A,C603G,C626A,C633G,G636C,C642A,C646T,A655T,G656C,C669G,A690G,C691A,G693C,C696A,C699T,A705G,C708G,C711T,C714G,C720G,C723T,G726C,G735T,C744T,C753A,T756G,C762T,C763G,C771T,C780G,C786G,C792G,A804G,C807A,C810T,G816A,T820G,A821C,A822C		-1A,-2T,-3G,-4C,-5G,-6T,-7T,-8A,-9T,-10A,-11T,-12T,-13C,-14G,-15C,-16C,-17T,-18G,-19T,-20G,-21T,-22A,-23T,-24T,-25A,-26T,-27C,-28T,-29C,-30C,-31C,-32T,-33G,-34T,-35T,-36A,-37G,-38C,-39C,-40A,-41C,-42C,-43C,-44T,-45G,-46C,-47C,-48G,-49C,-50T,-51G,-52G,-53C,-54G,-55G,-56T,-57A,-58C,-59A,-60C,-61G,-62C,-63C,-64A,-65G,-66C,-67C,-68C,-69G,-70C,-71A,-72G,-73C,-74C,-75G,-823G,-824G,-825G,-826A,-827T,-828C,-829G,-830G,-831C,-832G,-833C,-834G,-835G,-836C,-837G,-838C,-839T,-840G,-841A,-842T,-843C,-844G,-845A,-846G,-847C,-848A,-849C,-850T,-851G,-852G,-853C,-854A,-855A,-856C,-857G,-858C,-859T,-860A,-861A	chromosome	truncated	79.7909	74.7967	2
SHVL-74	SHVL-74	747	233	233	Scaffold1_1FK2820.fsa_nt_chr_1	3	431	-1	861	287	0	287	G78T,A81G,G84A,C87T,G93A,A109T,G110C,C111G,A115C,G120A,C129A,C156G,G189C,G210A,G216C,C225A,C234G,C237G,C249T,T252C,A264G,C267A,A270G,T276C,T300C,T303C,A304T,G305C,C306G,G312C,G327T,T333C,C342G,G345C,G354C,C369T,C396T,G414C,G423C,C426A,C429A,C430T,C435T,C442T,T459C,G465C,G474T,T477C,C489G,C498T,A501G,C504G,G507T,G510C,T516C,T525C,C531T,C552G,A564G,C582T,C594T,A595T,G596C,C597G,G600A,C603G,C626A,C633G,G636C,C642A,C646T,A655T,G656C,C669G,A690G,C691A,G693C,C696A,C699T,A705G,C708G,C711T,C714G,C720G,C723T,G726C,G735T,C744T,C753A,T756G,C762T,C763G,C771T,C780G,C786G,C792G,A804G,C807A,C810T,G816A,T820G,A821C,A822C		-1A,-2T,-3G,-4C,-5G,-6T,-7T,-8A,-9T,-10A,-11T,-12T,-13C,-14G,-15C,-16C,-17T,-18G,-19T,-20G,-21T,-22A,-23T,-24T,-25A,-26T,-27C,-28T,-29C,-30C,-31C,-32T,-33G,-34T,-35T,-36A,-37G,-38C,-39C,-40A,-41C,-42C,-43C,-44T,-45G,-46C,-47C,-48G,-49C,-50T,-51G,-52G,-53C,-54G,-55G,-56T,-57A,-58C,-59A,-60C,-61G,-62C,-63C,-64A,-65G,-66C,-67C,-68C,-69G,-70C,-71A,-72G,-73C,-74C,-75G,-823G,-824G,-825G,-826A,-827T,-828C,-829G,-830G,-831C,-832G,-833C,-834G,-835G,-836C,-837G,-838C,-839T,-840G,-841A,-842T,-843C,-844G,-845A,-846G,-847C,-848A,-849C,-850T,-851G,-852G,-853C,-854A,-855A,-856C,-857G,-858C,-859T,-860A,-861A	chromosome	truncated	79.7909	74.7967	2
SHVL-74	SHVL-74	747	233	233	RCZR01000001.1RCZR01.1.fsa_nt_chr_4598	2767198	2767698	1	501	165	327	165	G84T,A87G,G90A,C93T,T98A,G99A,A115T,G116C,C117G,A121C,G126A,C135A,C162G,G195C,G216A,G222C,C231A,C240G,C243G,C255T,T258C,A270G,C273A,A276G,T282C,T306C,T309C,A310T,G311C,C312G,G318C,G333T,T339C,C348G,G351C,G360C,C375T,C402T,G420C,G429C,C432A,C435A,C436T,C441T,T465C,G471C,G480T,T483C,C495G	C448-,A503-,C504-,G505-,A506-,A507-,G508-,C509-,C510-,C511-,T512-,G513-,C514-,C515-,G516-,G517-,G518-,C519-,G520-,A521-,T522-,G523-,C524-,C525-,C526-,G527-,C528-,G529-,A530-,T531-,A532-,C533-,C534-,A535-,C536-,C537-,A538-,C539-,C540-,C541-,C542-,G543-,G544-,C545-,C546-,A547-,G548-,C549-,A550-,T551-,G552-,G553-,C554-,C555-,G556-,C557-,C558-,A559-,C560-,C561-,C562-,T563-,G564-,C565-,G566-,C567-,A568-,A569-,A570-,C571-,T572-,G573-,C574-,T575-,G576-,A577-,C578-,C579-,A580-,G581-,C582-,C583-,A584-,G585-,C586-,G587-,C588-,C589-,T590-,G591-,A592-,G593-,C594-,G595-,C596-,C597-,C598-,G599-,C600-,A601-,G602-,C603-,C604-,A605-,G606-,C607-,G608-,C609-,C610-,A611-,G612-,C613-,T614-,G615-,C616-,T617-,G618-,C619-,A620-,G621-,T622-,G623-,G624-,A625-,T626-,G627-,G628-,T629-,G630-,G631-,C632-,C633-,G634-,A635-,T636-,C637-,G638-,C639-,G640-,T641-,G642-,G643-,C644-,C645-,G646-,G647-,C648-,C649-,C650-,G651-,C652-,T653-,G654-,A655-,T656-,C657-,C658-,G659-,C660-,A661-,G662-,C663-,G664-,T665-,G666-,C667-,T668-,G669-,C670-,C671-,G672-,G673-,C674-,C675-,G676-,G677-,C678-,T679-,G680-,G681-,T682-,T683-,T684-,A685-,T686-,C687-,G688-,C689-,C690-,G691-,A692-,T693-,A694-,A695-,A696-,C697-,C698-,G699-,G700-,G701-,C702-,G703-,C704-,C705-,A706-,G707-,C708-,A709-,A710-,A711-,C712-,G713-,C714-,G715-,G716-,C717-,G718-,C719-,C720-,C721-,G722-,C723-,G724-,G725-,C726-,A727-,T728-,C729-,G730-,T731-,G732-,G733-,C734-,C735-,C736-,T737-,G738-,C739-,T740-,G741-,G742-,G743-,C744-,C745-,C746-,G747-,A748-,A749-,C750-,A751-,A752-,C753-,A754-,A755-,A756-,G757-,C758-,C759-,G760-,A761-,T762-,C763-,G764-,C765-,A766-,T767-,C768-,C769-,T770-,G771-,G772-,T773-,G774-,A775-,T776-,C777-,T778-,A779-,T780-,C781-,T782-,G783-,C784-,G785-,C786-,G787-,A788-,T789-,A790-,C791-,C792-,C793-,C794-,G795-,G796-,C797-,C798-,A799-,G800-,C801-,A802-,T803-,G804-,G805-,C806-,C807-,G808-,A809-,A810-,C811-,G812-,C813-,A814-,A815-,C816-,C817-,A818-,G819-,C820-,A821-,G822-,A823-,T824-,C825-,T826-,A827-,A828-	-1G,-2T,-3G,-4G,-5T,-6T,-7A,-8T,-9G,-10C,-11G,-12T,-13T,-14A,-15T,-16A,-17T,-18T,-19C,-20G,-21C,-22C,-23T,-24G,-25T,-26G,-27T,-28A,-29T,-30T,-31A,-32T,-33C,-34T,-35C,-36C,-37C,-38T,-39G,-40T,-41T,-42A,-43G,-44C,-45C,-46A,-47C,-48C,-49C,-50T,-51G,-52C,-53C,-54G,-55C,-56T,-57G,-58G,-59C,-60G,-61G,-62T,-63A,-64C,-65A,-66C,-67G,-68C,-69C,-70A,-71G,-72C,-73C,-74C,-75G,-76C,-77A,-78G,-79C,-80C,-81G	chromosome	truncated	41.2409	44.8068	1
SHVL-74	SHVL-74	747	233	233	RCZR01000002.1RCZR01.1.fsa_nt_plasm_132	89641	89991	-1	351	117	396	117	C36A,G37T,C39T,G41T,C42T,G47T,C48T,A52C,T53G,C54T,G55T,A57T,G60T,G61C,A62G,T63C,G67T,C68G,C69T,G71T,C72T,G73A,G74T,G138C,G143T,C144A,G146C,G148A,G151C,T155C,G157C,C158T,C159G,C160G,G161C,C162G,G165A,G166C,T168C,G172A,G175C,A176C,T177G,G178C,A180G,A182C,G186T,A189G,C198T,C199A,T201A,T202C,T204A,C205A,C208G,G210A,C211A,A212G,G213C,G214C,T216G,G220T,T221C,A224G,T225C,T226C,A227G,T228C,A229G,G230T,C231A,C232G,C233G,G234C,G235A,G239T,C240A,A245T,A246G,C247G,G256A,A257G,T258C,A262C,T263G,G264C,C267G,G268C,G271A,G272C,A275C,A276C,C277T,T278G,T280C,G472A,C473A,C477T,A478T,C479T,T482C,G483A,C484T,C486A,A487T,A488G,C490G,T491C,G492A,T494C,G495T,A496T,C497T,C498A,G500A,C501G,C502T,C505T,C508T,T509C,G510T,A511G,G512C,C513G,C516G,G518A,C519G,A520T,C523T,A524G,C529G,A530G,C532T,T533G,C535A,A539C,T541G,G542T,T545C,G547A,T548A,G549C,G550A,C551G,G553T,A554G,T555G,C556A,T560A,G561A,G562A,C563G,C564A,G565T,G566C,C568A,G570T,C571A,G573C,A574G,T575C,C577A,C582G,G583A,C594T,C597T,T598G,G600A,T601C,T603A,A604C,A611G,A613C,A615G,C627A,G632A,G634C,G635T,C636T,C640G,G641A,C648G,G649A	C1-,T2-,G3-,G4-,A5-,A6-,C7-,A8-,G9-,A10-,T11-,C12-,A13-,A14-,A15-,C16-,T17-,G18-,A19-,G20-,C21-,G22-,A23-,A24-,A25-,G26-,C27-,C28-,A29-,G30-,C31-,T32-,G33-,A34-,G35-,C76-,G77-,C78-,A79-,C80-,C81-,C82-,T83-,G84-,A85-,C86-,C87-,G88-,C89-,C90-,T91-,G92-,G93-,C94-,G95-,C96-,G97-,C98-,C99-,G100-,A101-,T102-,G103-,A104-,A105-,C106-,G107-,C108-,T109-,T110-,T111-,C112-,C113-,G114-,A115-,T116-,G117-,A118-,T119-,G120-,A121-,G122-,C123-,A124-,C125-,C126-,T127-,T128-,T129-,A130-,A131-,A132-,G133-,T134-,G135-,G136-,G191-,C192-,A193-,C287-,C288-,G289-,C290-,C291-,A292-,T293-,C294-,A295-,C296-,C297-,A298-,T299-,G300-,A301-,G302-,C303-,G304-,A305-,T306-,A307-,A308-,C309-,A310-,G311-,C312-,G313-,C314-,C315-,G316-,C317-,C318-,A319-,A320-,C321-,C322-,T323-,G324-,C325-,T326-,G327-,C328-,T329-,G330-,G331-,C332-,C333-,A334-,C335-,C336-,G337-,T338-,G339-,G340-,G341-,C342-,G343-,G344-,C345-,C346-,C347-,G348-,G349-,C350-,C351-,G352-,G353-,C354-,C355-,T356-,G357-,A358-,C359-,C360-,G361-,C362-,C363-,T364-,T365-,T366-,C367-,T368-,G369-,C370-,G371-,C372-,C373-,A374-,G375-,A376-,T377-,C378-,G379-,G380-,C381-,G382-,A383-,T384-,A385-,A386-,C387-,G388-,T389-,G390-,A391-,C392-,C393-,C394-,G395-,C396-,C397-,T398-,G399-,G400-,A401-,T402-,C403-,G404-,C405-,T406-,G407-,G408-,G409-,A410-,A411-,A412-,C413-,C414-,G415-,A416-,A417-,C418-,T419-,G420-,A421-,A422-,C423-,G424-,A425-,A426-,G427-,C428-,C429-,C430-,T431-,G432-,C433-,C434-,G435-,G436-,G437-,C438-,G439-,A440-,T441-,G442-,C443-,C444-,C445-,G446-,C447-,G448-,A449-,T450-,A451-,C452-,C453-,A454-,C455-,C456-,A457-,C458-,C459-,C460-,C461-,G462-,G463-,C464-,C465-,A466-,G467-,C468-,G585-,C586-,T587-,G588-,C589-,C590-,G591-,G592-,C617-,G618-,G619-,G620-,C621-,G622-,C623-,C624-,A625-,T650-,G651-,G652-,C653-,C654-,C655-,T656-,G657-,C658-,T659-,G660-,G661-,G662-,C663-,C664-,C665-,G666-,A667-,A668-,C669-,A670-,A671-,C672-,A673-,A674-,A675-,G676-,C677-,C678-,G679-,A680-,T681-,C682-,G683-,C684-,A685-,T686-,C687-,C688-,T689-,G690-,G691-,T692-,G693-,A694-,T695-,C696-,T697-,A698-,T699-,C700-,T701-,G702-,C703-,G704-,C705-,G706-,A707-,T708-,A709-,C710-,C711-,C712-,C713-,G714-,G715-,C716-,C717-,A718-,G719-,C720-,A721-,T722-,G723-,G724-,C725-,C726-,G727-,A728-,A729-,C730-,G731-,C732-,A733-,A734-,C735-,C736-,A737-,G738-,C739-,A740-,G741-,A742-,T743-,C744-,T745-,A746-,A747-		plasmid	truncated	24.1007	23.7333	1
SHVL-74	SHVL-74	747	233	233	RCZS01000001.1RCZS01.1.fsa_nt_chr_2827	2728202	2729062	1	861	287	0	287	G78T,A81G,G84A,C87T,T92A,G93A,A109T,G110C,C111G,A115C,G120A,C129A,C156G,G189C,G210A,G216C,C225A,C234G,C237G,C249T,T252C,A264G,C267A,A270G,T276C,T300C,T303C,A304T,G305C,C306G,G312C,T324C,G327T,T333C,C342G,G345C,G354C,C369T,C396T,G414C,G423C,C426A,C429A,C430T,C435T,C442T,T459C,G465C,G474T,T477C,C489G,C498T,A501G,C504G,G507T,G510C,T516C,T525C,C531T,C552G,A564G,C582T,C594T,A595T,G596C,C597G,G600A,C603G,C626A,C633G,G636C,C642A,C646T,A655T,G656C,C669G,A690G,C691A,G693C,C696A,C699T,A700G,A703G,A705G,C708G,C711T,C714G,C720G,C723T,G726C,G735T,C744T,C753A,T756G,C762T,C763G,C771T,C780G,C786G,C792G,A804G,C807A,C810T,G816A,T820G,A821C,A822C		-1A,-2T,-3G,-4C,-5G,-6T,-7T,-8A,-9T,-10A,-11T,-12T,-13C,-14G,-15C,-16C,-17T,-18G,-19T,-20G,-21T,-22A,-23T,-24T,-25A,-26T,-27C,-28T,-29C,-30C,-31C,-32T,-33G,-34T,-35T,-36A,-37G,-38C,-39C,-40A,-41C,-42C,-43C,-44T,-45G,-46C,-47C,-48G,-49C,-50T,-51G,-52G,-53C,-54G,-55G,-56T,-57A,-58C,-59A,-60C,-61G,-62C,-63C,-64A,-65G,-66C,-67C,-68C,-69G,-70C,-71A,-72G,-73C,-74C,-75G,-823G,-824G,-825G,-826A,-827T,-828C,-829G,-830G,-831C,-832G,-833C,-834G,-835G,-836C,-837G,-838C,-839T,-840G,-841A,-842T,-843C,-844G,-845A,-846G,-847C,-848A,-849C,-850T,-851G,-852G,-853C,-854A,-855A,-856C,-857G,-858C,-859T,-860A,-861A	chromosome	truncated	79.0941	74.3322	1
SHVL-74	SHVL-74	747	233	233	RCZT01000002.1RCZT01.1.fsa_nt_chr_276	245246	246112	-1	867	287	0	287	G84T,A87G,G90A,C93T,T98A,G99A,A115T,G116C,C117G,A121C,G126A,C135A,C162G,G195C,G216A,G222C,C231A,C240G,C243G,C255T,T258C,A270G,C273A,A276G,T282C,T306C,T309C,A310T,G311C,C312G,G318C,G333T,T339C,C348G,G351C,G360C,C375T,C402T,G420C,G429C,C432A,C435A,C436T,C441T,C448T,T465C,G471C,G480T,T483C,C495G,C504T,A507G,C510G,G513T,G516C,T522C,T531C,C537T,C558G,A570G,C588T,C600T,A601T,G602C,C603G,G606A,C609G,C632A,C639G,G642C,C648A,C652T,A661T,G662C,C675G,A696G,C697A,G699C,C702A,C705T,A706G,A709G,C714G,C717T,C720G,C726G,C729T,G732C,G741T,C750T,C759A,T762G,C768T,C769G,C777T,C786G,C792G,C798G,C801T,A810G,C813A,C816T,G822A,T826G,A827C,A828C		-1G,-2T,-3G,-4G,-5T,-6T,-7A,-8T,-9G,-10C,-11G,-12T,-13T,-14A,-15T,-16A,-17T,-18T,-19C,-20G,-21C,-22C,-23T,-24G,-25T,-26G,-27T,-28A,-29T,-30T,-31A,-32T,-33C,-34T,-35C,-36C,-37C,-38T,-39G,-40T,-41T,-42A,-43G,-44C,-45C,-46A,-47C,-48C,-49C,-50T,-51G,-52C,-53C,-54G,-55C,-56T,-57G,-58G,-59C,-60G,-61G,-62T,-63A,-64C,-65A,-66C,-67G,-68C,-69C,-70A,-71G,-72C,-73C,-74C,-75G,-76C,-77A,-78G,-79C,-80C,-81G,-829G,-830G,-831G,-832A,-833T,-834C,-835G,-836G,-837C,-838G,-839C,-840G,-841G,-842C,-843G,-844C,-845T,-846G,-847A,-848T,-849C,-850G,-851A,-852G,-853C,-854A,-855C,-856T,-857G,-858G,-859C,-860A,-861A,-862C,-863G,-864C,-865T,-866A,-867A	chromosome	truncated	79.0941	73.9331	1
SHVL-74	SHVL-74	747	233	233	RCZU01000001.1RCZU01.1.fsa_nt_chr_4752	5118893	5119753	1	861	287	0	287	G78T,A81G,G84A,C87T,T92A,G93A,A109T,G110C,C111G,A115C,G120A,C129A,C156G,G189C,G210A,G216C,C225A,C234G,C237G,C249T,T252C,A264G,C267A,A270G,T276C,T300C,T303C,A304T,G305C,C306G,G312C,T324C,G327T,T333C,C342G,G345C,G354C,C369T,C396T,G414C,G423C,C426A,C429A,C430T,C435T,C442T,T459C,G465C,G474T,T477C,C489G,C498T,A501G,C504G,G507T,G510C,T525C,C531T,C552G,A564G,C582T,C594T,A595T,G596C,C597G,G600A,C603G,C626A,C633G,G636C,C642A,C646T,A655T,G656C,C669G,A690G,C691A,G693C,C696A,C699T,A700G,A703G,C708G,C711T,C714G,C720G,C723T,G726C,G735T,C744T,C753A,T756G,C762T,C763G,C771T,C780G,C792G,A804G,C807A,C810T,G816A,T820G,A821C,A822C		-1A,-2T,-3G,-4C,-5G,-6T,-7T,-8A,-9T,-10A,-11T,-12T,-13C,-14G,-15C,-16C,-17T,-18G,-19T,-20G,-21T,-22A,-23T,-24T,-25A,-26T,-27C,-28T,-29C,-30C,-31C,-32T,-33G,-34T,-35T,-36A,-37G,-38C,-39C,-40A,-41C,-42C,-43C,-44T,-45G,-46C,-47C,-48G,-49C,-50T,-51G,-52G,-53C,-54G,-55G,-56T,-57A,-58C,-59A,-60C,-61G,-62C,-63C,-64A,-65G,-66C,-67C,-68C,-69G,-70C,-71A,-72G,-73C,-74C,-75G,-823G,-824G,-825G,-826A,-827T,-828C,-829G,-830G,-831C,-832G,-833C,-834G,-835G,-836C,-837G,-838C,-839T,-840G,-841A,-842T,-843C,-844G,-845A,-846G,-847C,-848A,-849C,-850T,-851G,-852G,-853C,-854A,-855A,-856C,-857G,-858C,-859T,-860A,-861A	chromosome	truncated	79.0941	74.6806	1
SHVL-74	SHVL-74	747	233	233	RCZV01000001.1RCZV01.1.fsa_nt_chr_1472	1580497	1581357	1	861	287	0	287	G78T,A81G,G84A,C87T,T92A,G93A,A109T,G110C,C111G,A115C,G120A,C129A,C156G,G189C,G210A,G216C,C225A,C234G,C237G,C249T,T252C,A264G,C267A,A270G,T276C,T300C,T303C,A304T,G305C,C306G,G312C,G327T,T333C,C342G,G345C,G354C,C369T,C396T,G414C,G423C,C426A,C429A,C430T,C435T,C442T,T459C,G465C,G474T,T477C,C489G,C498T,A501G,C504G,G507T,G510C,T516C,T525C,C531T,C552G,A564G,C582T,C594T,A595T,G596C,C597G,G600A,C603G,C626A,C633G,G636C,C642A,C646T,A655T,G656C,C669G,A690G,C691A,G693C,C696A,C699T,A700G,A703G,C708G,C711T,C714G,C720G,C723T,G726C,G735T,C744T,C753A,T756G,C762T,C763G,C771T,C780G,C786G,C792G,C795T,A804G,C807A,C810T,G816A,T820G,A821C,A822C		-1A,-2T,-3G,-4C,-5G,-6T,-7T,-8A,-9T,-10A,-11T,-12T,-13C,-14G,-15C,-16C,-17T,-18G,-19T,-20G,-21T,-22A,-23T,-24T,-25A,-26T,-27C,-28T,-29C,-30C,-31C,-32T,-33G,-34T,-35T,-36A,-37G,-38C,-39C,-40A,-41C,-42C,-43C,-44T,-45G,-46C,-47C,-48G,-49C,-50T,-51G,-52G,-53C,-54G,-55G,-56T,-57A,-58C,-59A,-60C,-61G,-62C,-63C,-64A,-65G,-66C,-67C,-68C,-69G,-70C,-71A,-72G,-73C,-74C,-75G,-823G,-824G,-825G,-826A,-827T,-828C,-829G,-830G,-831C,-832G,-833C,-834G,-835G,-836C,-837G,-838C,-839T,-840G,-841A,-842T,-843C,-844G,-845A,-846G,-847C,-848A,-849C,-850T,-851G,-852G,-853C,-854A,-855A,-856C,-857G,-858C,-859T,-860A,-861A	chromosome	truncated	79.0941	74.4483	1
SHVL-74	SHVL-74	747	233	233	RCZW01000001.1RCZW01.1.fsa_nt_chr_5037	5272915	5273409	1	495	165	327	165	G78T,A81G,G84A,C87T,T92A,G93A,A109T,G110C,C111G,A115C,G120A,C129A,C156G,G189C,G210A,G216C,C225A,C234G,C237G,C249T,T252C,A264G,C267A,A270G,T276C,T300C,T303C,A304T,G305C,C306G,G312C,G327T,T333C,C342G,G345C,G354C,C369T,C396T,G414C,G423C,C426A,C429A,C430T,C435T,C442T,T459C,G465C,G474T,T477C,A815G,T818A,A821G	A487-,C488-,C489-,G490-,A491-,A492-,C493-,T494-,G495-,A496-,A497-,C498-,G499-,A500-,A501-,G502-,C503-,C504-,C505-,T506-,G507-,C508-,C509-,G510-,G511-,G512-,C513-,G514-,A515-,T516-,G517-,C518-,C519-,C520-,G521-,C522-,G523-,A524-,T525-,A526-,C527-,C528-,A529-,C530-,C531-,A532-,C533-,C534-,C535-,C536-,G537-,G538-,C539-,C540-,A541-,G542-,C543-,A544-,T545-,G546-,G547-,C548-,C549-,G550-,C551-,C552-,A553-,C554-,C555-,C556-,T557-,G558-,C559-,G560-,C561-,A562-,A563-,A564-,C565-,T566-,G567-,C568-,T569-,G570-,A571-,C572-,C573-,A574-,G575-,C576-,C577-,A578-,G579-,C580-,G581-,C582-,C583-,T584-,G585-,A586-,G587-,C588-,G589-,C590-,C591-,C592-,G593-,C594-,A595-,G596-,C597-,C598-,A599-,G600-,C601-,G602-,C603-,C604-,A605-,G606-,C607-,T608-,G609-,C610-,T611-,G612-,C613-,A614-,G615-,T616-,G617-,G618-,A619-,T620-,G621-,G622-,T623-,G624-,G625-,C626-,C627-,G628-,A629-,T630-,C631-,G632-,C633-,G634-,T635-,G636-,G637-,C638-,C639-,G640-,G641-,C642-,C643-,C644-,G645-,C646-,T647-,G648-,A649-,T650-,C651-,C652-,G653-,C654-,A655-,G656-,C657-,G658-,T659-,G660-,C661-,T662-,G663-,C664-,C665-,G666-,G667-,C668-,C669-,G670-,G671-,C672-,T673-,G674-,G675-,T676-,T677-,T678-,A679-,T680-,C681-,G682-,C683-,C684-,G685-,A686-,T687-,A688-,A689-,A690-,C691-,C692-,G693-,G694-,G695-,C696-,G697-,C698-,C699-,A700-,G701-,C702-,A703-,A704-,A705-,C706-,G707-,C708-,G709-,G710-,C711-,G712-,C713-,C714-,C715-,G716-,C717-,G718-,G719-,C720-,A721-,T722-,C723-,G724-,T725-,G726-,G727-,C728-,C729-,C730-,T731-,G732-,C733-,T734-,G735-,G736-,G737-,C738-,C739-,C740-,G741-,A742-,A743-,C744-,A745-,A746-,C747-,A748-,A749-,A750-,G751-,C752-,C753-,G754-,A755-,T756-,C757-,G758-,C759-,A760-,T761-,C762-,C763-,T764-,G765-,G766-,T767-,G768-,A769-,T770-,C771-,T772-,A773-,T774-,C775-,T776-,G777-,C778-,G779-,C780-,G781-,A782-,T783-,A784-,C785-,C786-,C787-,C788-,G789-,G790-,C791-,C792-,A793-,G794-,C795-,A796-,T797-,G798-,G799-,C800-,C801-,G802-,A803-,A804-,C805-,G806-,C807-,A808-,A809-,C810-,C811-,A812-,G813-	-1A,-2T,-3G,-4C,-5G,-6T,-7T,-8A,-9T,-10A,-11T,-12T,-13C,-14G,-15C,-16C,-17T,-18G,-19T,-20G,-21T,-22A,-23T,-24T,-25A,-26T,-27C,-28T,-29C,-30C,-31C,-32T,-33G,-34T,-35T,-36A,-37G,-38C,-39C,-40A,-41C,-42C,-43C,-44T,-45G,-46C,-47C,-48G,-49C,-50T,-51G,-52G,-53C,-54G,-55G,-56T,-57A,-58C,-59A,-60C,-61G,-62C,-63C,-64A,-65G,-66C,-67C,-68C,-69G,-70C,-71A,-72G,-73C,-74C,-75G	chromosome	truncated	44.5255	44.7689	1
SHVL-74	SHVL-74	747	233	233	RCZW01000002.1RCZW01.1.fsa_nt_plasm_19	12005	12871	-1	867	287	0	287	G84T,A87G,G90A,C93T,G99A,A115T,G116C,C117G,G126A,C135A,C162G,G195C,G216A,G222C,C231A,C240G,C243G,C255T,T258C,A270G,C273A,A276G,T282C,T306C,T309C,A310T,G311C,C312G,G318C,T330C,G333T,T339C,C348G,G351C,G360C,C375T,C402T,G420C,G429C,C432A,C435A,C436T,C448T,T465C,G471C,G480T,T483C,C495G,C504T,A507G,C510G,G513T,G516C,T522C,T531C,C537T,C558G,A570G,C588T,C600T,A601T,G602C,C603G,G606A,C609G,C632A,C639G,G642C,C648A,C652T,A661T,G662C,C675G,A696G,C697A,G699C,C702A,C705T,C714G,C717T,C720G,C726G,C729T,G732C,G741T,C750T,C759A,T762G,C765G,C768T,C769G,C777T,C786G,C792G,C798G,A810G,C813A,C816T,G822A,T826G,A827C,A828C		-1G,-2T,-3G,-4G,-5T,-6T,-7A,-8T,-9G,-10C,-11G,-12T,-13T,-14A,-15T,-16T,-17T,-18T,-19C,-20G,-21C,-22C,-23T,-24G,-25T,-26G,-27T,-28A,-29T,-30T,-31A,-32T,-33C,-34T,-35C,-36C,-37C,-38T,-39G,-40T,-41T,-42A,-43G,-44C,-45C,-46A,-47C,-48C,-49C,-50T,-51G,-52C,-53C,-54G,-55C,-56T,-57G,-58G,-59C,-60G,-61G,-62T,-63A,-64C,-65A,-66C,-67G,-68C,-69C,-70A,-71G,-72C,-73C,-74C,-75G,-76C,-77A,-78G,-79C,-80C,-81G,-829G,-830G,-831G,-832A,-833T,-834C,-835G,-836G,-837C,-838G,-839C,-840G,-841G,-842C,-843G,-844C,-845T,-846G,-847A,-848T,-849C,-850G,-851A,-852G,-853C,-854A,-855C,-856T,-857G,-858G,-859C,-860A,-861A,-862C,-863G,-864C,-865T,-866A,-867A	plasmid	truncated	79.7909	74.3945	2
SHVL-74	SHVL-74	747	233	233	RCZW01000004.1RCZW01.1.fsa_nt_plasm_58	35211	35759	1	867	287	0	287	G84T,A87G,G90A,C93T,G99A,A115T,G116C,C117G,G126A,C135A,C162G,G195C,G216A,G222C,C231A,C240G,C243G,C255T,T258C,A270G,C273A,A276G,T282C,T306C,T309C,A310T,G311C,C312G,G318C,T330C,G333T,T339C,C348G,G351C,G360C,C375T,C402T,G420C,G429C,C432A,C435A,C436T,C448T,T465C,G471C,G480T,T483C,C495G,C504T,A507G,C510G,G513T,G516C,T522C,T531C,C537T,C558G,A570G,C588T,C600T,A601T,G602C,C603G,G606A,C609G,C632A,C639G,G642C,C648A,C652T,A661T,G662C,C675G,A696G,C697A,G699C,C702A,C705T,C714G,C717T,C720G,C726G,C729T,G732C,G741T,C750T,C759A,T762G,C765G,C768T,C769G,C777T,C786G,C792G,C798G,A810G,C813A,C816T,G822A,T826G,A827C,A828C		-1G,-2T,-3G,-4G,-5T,-6T,-7A,-8T,-9G,-10C,-11G,-12T,-13T,-14A,-15T,-16T,-17T,-18T,-19C,-20G,-21C,-22C,-23T,-24G,-25T,-26G,-27T,-28A,-29T,-30T,-31A,-32T,-33C,-34T,-35C,-36C,-37C,-38T,-39G,-40T,-41T,-42A,-43G,-44C,-45C,-46A,-47C,-48C,-49C,-50T,-51G,-52C,-53C,-54G,-55C,-56T,-57G,-58G,-59C,-60G,-61G,-62T,-63A,-64C,-65A,-66C,-67G,-68C,-69C,-70A,-71G,-72C,-73C,-74C,-75G,-76C,-77A,-78G,-79C,-80C,-81G,-829G,-830G,-831G,-832A,-833T,-834C,-835G,-836G,-837C,-838G,-839C,-840G,-841G,-842C,-843G,-844C,-845T,-846G,-847A,-848T,-849C,-850G,-851A,-852G,-853C,-854A,-855C,-856T,-857G,-858G,-859C,-860A,-861A,-862C,-863G,-864C,-865T,-866A,-867A	plasmid	truncated	79.7909	74.3945	2
SHVL-74	SHVL-74	747	233	233	RCZX01000003.1RCZX01.1.fsa_nt_chr_6268	4911241	4911585	-1	345	113	402	113	A104T,A105G,C106G,G107T,C108T,T109A,T111G,C113G,G114T,A115T,G117T,G120T,A121C,A124C,C125T,C126G,T128G,A131T,A132T,G133A,G135C,G136T,T137C,G138C,G143T,C144A,G146C,G148A,G151C,T155C,G157C,C158T,C159G,C160G,G161C,C162G,G165A,G166C,T168C,G172A,G175C,A176C,T177G,G178C,A180G,A182C,G186T,A189G,C198T,C199A,T201A,T202C,A203T,T204A,C205A,C208G,G210A,C211A,A212G,G213C,G214C,T216G,G220T,T221C,A224G,T225C,T226C,A227G,T228C,A229G,G230T,C231A,C232G,C233G,G234C,G235A,G239T,C240A,A245T,A246G,C247G,G256A,A257G,T258C,A262C,T263G,G264C,C267G,G268C,G271A,G272C,A275C,A276C,C277T,T278G,T280C,G472A,C473A,C477T,A478T,C479T,T482C,G483A,C484T,C486A,A487T,A488G,C490G,T491C,G492A,T494C,G495T,A496T,C497T,C498A,G500A,C501G,C502T,C505T,C508T,T509C,G510T,A511G,G512C,C513G,C516G,G518A,C519G,A520T,C523T,A524G,C529G,A530G,C532T,T533G,C535A,A539C,T541G,G542T,T545C,G547A,T548A,G549C,G550A,C551G,G553T,A554G,T555G,C556A,T560A,G561A,G562A,C563G,C564A,G565T,G566C,C568A,G570T,C571A,G573C,A574G,T575C,C577A,C582G,G583A,C594T,C597T,T598G,G600A,T601C,T603A,A604C,A611G,A613C,A615G,C627A,G632A,C633T,G634C,G635T,C636T,C640G,G641A,C648G,G649A	C1-,T2-,G3-,G4-,A5-,A6-,C7-,A8-,G9-,A10-,T11-,C12-,A13-,A14-,A15-,C16-,T17-,G18-,A19-,G20-,C21-,G22-,A23-,A24-,A25-,G26-,C27-,C28-,A29-,G30-,C31-,T32-,G33-,A34-,G35-,C36-,G37-,G38-,C39-,A40-,G41-,C42-,G43-,T44-,G45-,G46-,G47-,C48-,A49-,T50-,G51-,A52-,T53-,C54-,G55-,A56-,A57-,A58-,T59-,G60-,G61-,A62-,T63-,C64-,T65-,G66-,G67-,C68-,C69-,A70-,G71-,C72-,G73-,G74-,C75-,C76-,G77-,C78-,A79-,C80-,C81-,C82-,T83-,G84-,A85-,C86-,C87-,G88-,C89-,C90-,T91-,G92-,G93-,C94-,G95-,C96-,G97-,C98-,C99-,G100-,A101-,T102-,G191-,C192-,A193-,C287-,C288-,G289-,C290-,C291-,A292-,T293-,C294-,A295-,C296-,C297-,A298-,T299-,G300-,A301-,G302-,C303-,G304-,A305-,T306-,A307-,A308-,C309-,A310-,G311-,C312-,G313-,C314-,C315-,G316-,C317-,C318-,A319-,A320-,C321-,C322-,T323-,G324-,C325-,T326-,G327-,C328-,T329-,G330-,G331-,C332-,C333-,A334-,C335-,C336-,G337-,T338-,G339-,G340-,G341-,C342-,G343-,G344-,C345-,C346-,C347-,G348-,G349-,C350-,C351-,G352-,G353-,C354-,C355-,T356-,G357-,A358-,C359-,C360-,G361-,C362-,C363-,T364-,T365-,T366-,C367-,T368-,G369-,C370-,G371-,C372-,C373-,A374-,G375-,A376-,T377-,C378-,G379-,G380-,C381-,G382-,A383-,T384-,A385-,A386-,C387-,G388-,T389-,G390-,A391-,C392-,C393-,C394-,G395-,C396-,C397-,T398-,G399-,G400-,A401-,T402-,C403-,G404-,C405-,T406-,G407-,G408-,G409-,A410-,A411-,A412-,C413-,C414-,G415-,A416-,A417-,C418-,T419-,G420-,A421-,A422-,C423-,G424-,A425-,A426-,G427-,C428-,C429-,C430-,T431-,G432-,C433-,C434-,G435-,G436-,G437-,C438-,G439-,A440-,T441-,G442-,C443-,C444-,C445-,G446-,C447-,G448-,A449-,T450-,A451-,C452-,C453-,A454-,C455-,C456-,A457-,C458-,C459-,C460-,C461-,G462-,G463-,C464-,C465-,A466-,G467-,C468-,G585-,C586-,T587-,G588-,C589-,C590-,G591-,G592-,C617-,G618-,G619-,G620-,C621-,G622-,C623-,C624-,A625-,T650-,G651-,G652-,C653-,C654-,C655-,T656-,G657-,C658-,T659-,G660-,G661-,G662-,C663-,C664-,C665-,G666-,A667-,A668-,C669-,A670-,A671-,C672-,A673-,A674-,A675-,G676-,C677-,C678-,G679-,A680-,T681-,C682-,G683-,C684-,A685-,T686-,C687-,C688-,T689-,G690-,G691-,T692-,G693-,A694-,T695-,C696-,T697-,A698-,T699-,C700-,T701-,G702-,C703-,G704-,C705-,G706-,A707-,T708-,A709-,C710-,C711-,C712-,C713-,G714-,G715-,C716-,C717-,A718-,G719-,C720-,A721-,T722-,G723-,G724-,C725-,C726-,G727-,A728-,A729-,C730-,G731-,C732-,A733-,A734-,C735-,C736-,A737-,G738-,C739-,A740-,G741-,A742-,T743-,C744-,T745-,A746-,A747-		chromosome	truncated	24.4526	47.2149	1
SHVL-74	SHVL-74	747	233	233	RCZY01000002.1RCZY01.1.fsa_nt_chr_44	18132	18998	1	867	287	0	287	G90A,T98A,G116C,A121C,G195C,G216A,C240G,C243G,T258C,T306C,T309C,T339C,C348G,C375T,C402T,G420C,G429C,C432A,C435A,C436T,C441T,C448T,T465C,G471C,G480T,T483C,C495G,C504T,A507G,C510G,G513T,G516C,T522C,T531C,C537T,A601T,C714G,C717T,C720G,C726G,C729T,G732C,G741T,C750T,C759A,T762G,C769G,C777T,C786G,C792G,C798G,A810G,C813A,C816T,G822A,T826G,A827C,A828C	G84N,C93N,A115N,C117N,C135N,C162N,G222N,A270N,C273N,T282N,A310N,G311N,C312N,C558N,C600N,C632N,G642N,C652N,C675N,G699N,C705N,A706N,A709N	-1G,-2T,-3G,-4G,-5T,-6T,-7A,-8T,-9G,-10C,-11G,-12T,-13T,-14A,-15T,-16A,-17T,-18T,-19C,-20G,-21C,-22C,-23T,-24G,-25T,-26G,-27T,-28A,-29T,-30T,-31A,-32T,-33C,-34T,-35C,-36C,-37C,-38T,-39G,-40T,-41T,-42A,-43G,-44C,-45C,-46A,-47C,-48C,-49C,-50T,-51G,-52C,-53C,-54G,-55C,-56T,-57G,-58G,-59C,-60G,-61G,-62T,-63A,-64C,-65A,-66C,-67G,-68C,-69C,-70A,-71G,-72C,-73C,-74C,-75G,-76C,-77A,-78N,-79N,-80N,-81N,-829G,-830G,-831G,-832A,-833T,-834C,-835G,-836G,-837C,-838G,-839C,-840G,-841G,-842C,-843G,-844C,-845T,-846G,-847A,-848T,-849C,-850G,-851A,-852G,-853C,-854A,-855C,-856T,-857G,-858G,-859C,-860A,-861A,-862C,-863G,-864C,-865T,-866A,-867A	chromosome	truncated	77.3519	76.8166	2
SHVL-74	SHVL-74	747	233	233	RCZY01000002.1RCZY01.1.fsa_nt_chr_67	28924	29268	1	867	287	0	287	G90A,T98A,G116C,A121C,G195C,G216A,C240G,C243G,T258C,T306C,T309C,T339C,C348G,C375T,C402T,G420C,G429C,C432A,C435A,C436T,C441T,C448T,T465C,G471C,G480T,T483C,C495G,C504T,A507G,C510G,G513T,G516C,T522C,T531C,C537T,A601T,C714G,C717T,C720G,C726G,C729T,G732C,G741T,C750T,C759A,T762G,C769G,C777T,C786G,C792G,C798G,A810G,C813A,C816T,G822A,T826G,A827C,A828C	G84N,C93N,A115N,C117N,C135N,C162N,G222N,A270N,C273N,T282N,A310N,G311N,C312N,C558N,C600N,C632N,G642N,C652N,C675N,G699N,C705N,A706N,A709N	-1G,-2T,-3G,-4G,-5T,-6T,-7A,-8T,-9G,-10C,-11G,-12T,-13T,-14A,-15T,-16A,-17T,-18T,-19C,-20G,-21C,-22C,-23T,-24G,-25T,-26G,-27T,-28A,-29T,-30T,-31A,-32T,-33C,-34T,-35C,-36C,-37C,-38T,-39G,-40T,-41T,-42A,-43G,-44C,-45C,-46A,-47C,-48C,-49C,-50T,-51G,-52C,-53C,-54G,-55C,-56T,-57G,-58G,-59C,-60G,-61G,-62T,-63A,-64C,-65A,-66C,-67G,-68C,-69C,-70A,-71G,-72C,-73C,-74C,-75G,-76C,-77A,-78N,-79N,-80N,-81N,-829G,-830G,-831G,-832A,-833T,-834C,-835G,-836G,-837C,-838G,-839C,-840G,-841G,-842C,-843G,-844C,-845T,-846G,-847A,-848T,-849C,-850G,-851A,-852G,-853C,-854A,-855C,-856T,-857G,-858G,-859C,-860A,-861A,-862C,-863G,-864C,-865T,-866A,-867A	chromosome	truncated	77.3519	76.8166	2
SHVL-74	SHVL-74	747	233	233	RCZY01000002.1RCZY01.1.fsa_nt_chr_10443	5526270	5526722	1	867	287	0	287	G90A,T98A,G116C,A121C,G195C,G216A,C240G,C243G,T258C,T306C,T309C,T339C,C348G,C375T,C402T,G420C,G429C,C432A,C435A,C436T,C441T,C448T,T465C,G471C,G480T,T483C,C495G,C504T,A507G,C510G,G513T,G516C,T522C,T531C,C537T,A601T,C714G,C717T,C720G,C726G,C729T,G732C,G741T,C750T,C759A,T762G,C769G,C777T,C786G,C792G,C798G,A810G,C813A,C816T,G822A,T826G,A827C,A828C	G84N,C93N,A115N,C117N,C135N,C162N,G222N,A270N,C273N,T282N,A310N,G311N,C312N,C558N,C600N,C632N,G642N,C652N,C675N,G699N,C705N,A706N,A709N	-1G,-2T,-3G,-4G,-5T,-6T,-7A,-8T,-9G,-10C,-11G,-12T,-13T,-14A,-15T,-16A,-17T,-18T,-19C,-20G,-21C,-22C,-23T,-24G,-25T,-26G,-27T,-28A,-29T,-30T,-31A,-32T,-33C,-34T,-35C,-36C,-37C,-38T,-39G,-40T,-41T,-42A,-43G,-44C,-45C,-46A,-47C,-48C,-49C,-50T,-51G,-52C,-53C,-54G,-55C,-56T,-57G,-58G,-59C,-60G,-61G,-62T,-63A,-64C,-65A,-66C,-67G,-68C,-69C,-70A,-71G,-72C,-73C,-74C,-75G,-76C,-77A,-78N,-79N,-80N,-81N,-829G,-830G,-831G,-832A,-833T,-834C,-835G,-836G,-837C,-838G,-839C,-840G,-841G,-842C,-843G,-844C,-845T,-846G,-847A,-848T,-849C,-850G,-851A,-852G,-853C,-854A,-855C,-856T,-857G,-858G,-859C,-860A,-861A,-862C,-863G,-864C,-865T,-866A,-867A	chromosome	truncated	77.3519	76.8166	2
SHVL-74	SHVL-74	747	233	233	RCZY01000003.1RCZY01.1.fsa_nt_chr_71	32694	33038	1	867	287	0	287	G90A,T98A,G116C,A121C,G195C,G216A,C240G,C243G,T258C,T306C,T309C,T339C,C348G,C375T,C402T,G420C,G429C,C432A,C435A,C436T,C441T,C448T,T465C,G471C,G480T,T483C,C495G,C504T,A507G,C510G,G513T,G516C,T522C,T531C,C537T,A601T,C714G,C717T,C720G,C726G,C729T,G732C,G741T,C750T,C759A,T762G,C769G,C777T,C786G,C792G,C798G,A810G,C813A,C816T,G822A,T826G,A827C,A828C	G84N,C93N,A115N,C117N,C135N,C162N,G222N,A270N,C273N,T282N,A310N,G311N,C312N,C558N,C600N,C632N,G642N,C652N,C675N,G699N,C705N,A706N,A709N	-1G,-2T,-3G,-4G,-5T,-6T,-7A,-8T,-9G,-10C,-11G,-12T,-13T,-14A,-15T,-16A,-17T,-18T,-19C,-20G,-21C,-22C,-23T,-24G,-25T,-26G,-27T,-28A,-29T,-30T,-31A,-32T,-33C,-34T,-35C,-36C,-37C,-38T,-39G,-40T,-41T,-42A,-43G,-44C,-45C,-46A,-47C,-48C,-49C,-50T,-51G,-52C,-53C,-54G,-55C,-56T,-57G,-58G,-59C,-60G,-61G,-62T,-63A,-64C,-65A,-66C,-67G,-68C,-69C,-70A,-71G,-72C,-73C,-74C,-75G,-76C,-77A,-78N,-79N,-80N,-81N,-829G,-830G,-831G,-832A,-833T,-834C,-835G,-836G,-837C,-838G,-839C,-840G,-841G,-842C,-843G,-844C,-845T,-846G,-847A,-848T,-849C,-850G,-851A,-852G,-853C,-854A,-855C,-856T,-857G,-858G,-859C,-860A,-861A,-862C,-863G,-864C,-865T,-866A,-867A	chromosome	truncated	77.3519	76.8166	2
SHVL-74	SHVL-74	747	233	233	RCZZ01000001.1RCZZ01.1.fsa_nt_chr_3791	4085445	4086305	-1	861	287	0	287	G78T,A81G,G84A,C87T,G93A,A109T,G110C,C111G,A115C,G120A,C129A,C156G,G189C,G210A,G216C,C225A,C234G,C237G,C249T,T252C,A264G,C267A,A270G,T276C,T300C,T303C,A304T,G305C,C306G,G312C,T324C,G327T,T333C,C342G,G345C,G354C,C369T,C396T,G414C,G423C,C426A,C429A,C430T,C435T,C442T,T459C,G465C,G474T,T477C,C489G,C498T,A501G,C504G,G507T,G510C,T516C,T525C,C531T,C552G,A564G,C582T,C594T,A595T,G596C,C597G,G600A,C603G,C626A,C633G,G636C,C642A,C646T,A655T,G656C,C669G,A690G,C691A,G693C,C696A,C699T,A700G,A703G,C708G,C711T,C714G,C723T,G726C,G735T,C744T,C753A,T756G,C762T,C763G,C771A,C780G,C786G,C792G,A804G,C807A,C810T,G816A,T820G,A821C,A822C		-1A,-2T,-3G,-4C,-5G,-6T,-7T,-8A,-9T,-10A,-11T,-12T,-13C,-14G,-15C,-16C,-17T,-18G,-19T,-20G,-21T,-22A,-23T,-24T,-25A,-26T,-27C,-28T,-29C,-30C,-31C,-32T,-33G,-34T,-35T,-36A,-37G,-38C,-39C,-40A,-41C,-42C,-43C,-44T,-45G,-46C,-47C,-48G,-49C,-50T,-51G,-52G,-53C,-54G,-55G,-56T,-57A,-58C,-59A,-60C,-61G,-62C,-63C,-64A,-65G,-66C,-67C,-68C,-69G,-70C,-71A,-72G,-73C,-74C,-75G,-823G,-824G,-825G,-826A,-827T,-828C,-829G,-830G,-831C,-832G,-833C,-834G,-835G,-836C,-837G,-838C,-839T,-840G,-841A,-842T,-843C,-844G,-845A,-846G,-847C,-848A,-849C,-850T,-851G,-852G,-853C,-854A,-855A,-856C,-857G,-858C,-859T,-860A,-861A	chromosome	truncated	79.0941	74.6806	1
SHVL-74	SHVL-74	747	233	233	RDAA01000001.1RDAA01.1.fsa_nt_chr_2547	2767479	2768339	-1	861	287	0	287	G78T,A81G,G84A,C87T,T92A,G93A,A109T,G110C,C111G,A115C,G120A,C129A,C156G,G189C,G210A,G216C,C225A,C234G,C237G,C249T,T252C,A264G,C267A,A270G,T276C,T300C,T303C,A304T,G305C,C306G,G312C,G327T,T333C,C342G,G345C,G354C,C357T,C369T,C396T,G414C,G423C,C426A,C429A,C430T,C435T,C442T,T459C,G465C,G474T,T477C,C489G,C498T,A501G,C504G,G507T,G510C,T516C,T525C,C531T,C552G,A564G,C582T,C594T,A595T,G596C,C597G,G600A,C603G,C626A,C633G,G636C,C642A,C646T,A655T,G656C,C669G,A690G,C691A,G693C,C696A,C699T,A700G,A703G,A705G,C708G,C711T,C714G,C720G,C723T,G726C,G735T,C744T,C753A,T756G,C762T,C763G,C771T,C780G,C792G,A804G,C807A,C810T,G816A,T820G,A821C,A822C		-1A,-2T,-3G,-4C,-5G,-6T,-7T,-8A,-9T,-10A,-11T,-12T,-13C,-14G,-15C,-16C,-17T,-18G,-19T,-20G,-21T,-22A,-23T,-24T,-25A,-26T,-27C,-28T,-29C,-30C,-31C,-32T,-33G,-34T,-35T,-36A,-37G,-38C,-39C,-40A,-41C,-42C,-43C,-44T,-45G,-46C,-47C,-48G,-49C,-50T,-51G,-52G,-53C,-54G,-55G,-56T,-57A,-58C,-59A,-60C,-61G,-62C,-63C,-64A,-65G,-66C,-67C,-68C,-69G,-70C,-71A,-72G,-73C,-74C,-75G,-823G,-824G,-825G,-826A,-827T,-828C,-829G,-830G,-831C,-832G,-833C,-834G,-835G,-836C,-837G,-838C,-839T,-840G,-841A,-842T,-843C,-844G,-845A,-846A,-847C,-848A,-849C,-850T,-851G,-852G,-853C,-854A,-855A,-856C,-857G,-858C,-859T,-860A,-861A	chromosome	truncated	79.0941	74.4483	1
SHVL-74	SHVL-74	747	233	233	RDAB01000007.1RDAB01.1.fsa_nt_chr_1246	1282774	1283634	-1	861	287	0	287	G78T,A81G,G84A,C87T,G93A,A109T,G110C,C111G,A115C,G120A,C129A,C156G,G189C,G210A,G216C,C225A,C234G,C237G,C249T,T252C,A264G,C267A,A270G,T276C,T300C,T303C,A304T,G305C,C306G,G312C,G327T,T333C,C342G,G345C,G354C,C369T,C396T,G414C,G423C,C426A,C429A,C430T,C435T,C442T,T459C,G465C,G474T,T477C,C489G,C498T,A501G,C504G,G507T,G510C,T516C,T525C,C531T,C552G,A564G,C582T,C594T,A595T,G596C,C597G,G600A,C603G,C626A,C633A,G636C,C642A,C646T,A655T,G656C,C669G,A690G,C691A,G693C,C696A,C699T,A700G,A703G,C708G,C711T,C714G,C720G,C723T,G726C,G735T,C744T,C753A,T756G,C763G,C771T,C780G,C792G,A804G,C807A,C810T,G816A,T820G,A821C,A822C		-1A,-2T,-3G,-4C,-5G,-6T,-7T,-8A,-9T,-10A,-11T,-12T,-13C,-14G,-15C,-16C,-17T,-18G,-19T,-20G,-21T,-22A,-23T,-24T,-25A,-26T,-27C,-28T,-29C,-30C,-31C,-32T,-33G,-34T,-35T,-36A,-37G,-38C,-39C,-40A,-41C,-42C,-43C,-44T,-45G,-46C,-47C,-48G,-49C,-50T,-51G,-52G,-53C,-54G,-55G,-56T,-57A,-58C,-59A,-60C,-61G,-62C,-63C,-64A,-65G,-66C,-67C,-68C,-69G,-70C,-71A,-72G,-73C,-74C,-75G,-823G,-824G,-825G,-826A,-827T,-828C,-829G,-830G,-831C,-832G,-833C,-834G,-835G,-836C,-837G,-838C,-839T,-840G,-841A,-842T,-843C,-844G,-845A,-846G,-847C,-848A,-849C,-850T,-851G,-852G,-853C,-854A,-855A,-856C,-857G,-858C,-859T,-860A,-861A	chromosome	truncated	79.0941	74.9129	1
SHVL-74	SHVL-74	747	233	233	RDAC01000001.1RDAC01.1.fsa_nt_chr_2966	3060781	3061641	-1	861	287	0	287	G78T,A81G,G84A,C87T,T92A,G93A,A109T,G110C,C111G,A115C,G120A,C129A,C156G,G189C,G210A,G216C,C225A,C234G,C237G,C249T,T252C,A264G,C267A,A270G,T276C,T300C,T303C,A304T,G305C,C306G,G312C,G327T,T333C,C342G,G345C,G354C,C369T,C396T,G414C,G423C,C426A,C429A,C430T,C435T,C442T,T459C,G465C,G474T,T477C,C489G,C498T,A501G,C504G,G507T,G510C,T516C,T525C,C531T,C552G,A564G,C582T,C594T,A595T,G596C,C597G,G600A,C603G,C626A,C633G,G636C,C642A,C646T,A655T,G656C,C669G,A690G,C691A,G693C,C696A,C699T,A700G,A703G,A705G,C708G,C711T,C714G,C720G,C723T,G726C,G735T,C744T,C753A,T756G,C762T,C763G,C771T,C780G,C792G,A804G,C807A,C810T,G816A,T820G,A821C,A822C		-1A,-2T,-3G,-4C,-5G,-6T,-7T,-8A,-9T,-10A,-11T,-12T,-13C,-14G,-15C,-16C,-17T,-18G,-19T,-20G,-21T,-22A,-23T,-24T,-25A,-26T,-27C,-28T,-29C,-30C,-31C,-32T,-33G,-34T,-35T,-36A,-37G,-38C,-39C,-40A,-41C,-42C,-43C,-44T,-45G,-46C,-47C,-48G,-49C,-50T,-51G,-52G,-53C,-54G,-55G,-56T,-57A,-58C,-59A,-60C,-61G,-62C,-63C,-64A,-65G,-66C,-67C,-68C,-69G,-70C,-71A,-72G,-73C,-74C,-75G,-823G,-824G,-825G,-826A,-827T,-828C,-829G,-830G,-831C,-832G,-833C,-834G,-835G,-836C,-837G,-838C,-839T,-840G,-841A,-842T,-843C,-844G,-845A,-846A,-847C,-848A,-849C,-850T,-851G,-852G,-853C,-854A,-855A,-856C,-857G,-858C,-859T,-860A,-861A	chromosome	truncated	79.0941	74.5645	1
SHVL-74	SHVL-74	747	233	233	RDAD01000001.1RDAD01.1.fsa_nt_chr_2629	2629282	2629665	-1	384	128	363	128	C1A,G4C,A5G,A6T,C7T,G9T,C12T,A13C,A14G,A15C,A19T,C21T,G22A,A23T,A24T,G26T,C28T,A29C,G30C,A34T,G35T,C36A,G38C,G41C,G157C,C159G,G161T,C162G,T164C,A167T,T168A,G169C,C170A,G173C,G175A,A176G,T177C,G178C,A179C,A180G,T185C,G187C,A188T,A189T,C190G,G191A,C192G,A193C,C198T,C199A,T201A,T202C,T204A,C205A,C208G,G210A,C211A,A212G,G213C,G214C,T216G,G220T,T221C,A224G,T225C,T226C,A227G,T228C,A229G,G230T,C231A,C232G,C233G,G234C,G235A,G239T,C240A,A245T,A246G,C247G,G256A,A257G,T258C,A262C,T263G,G264C,C267G,G268C,G271A,G272C,A275C,A276C,C277T,T278G,T280C,G472A,C473A,C477T,A478T,C479T,T482C,G483A,C484T,C486A,A487T,A488G,C490G,T491C,G492A,T494C,G495T,A496T,C497T,C498A,G500A,C501G,C502T,C505T,C508T,T509C,G510T,A511G,G512C,C513G,C516G,G518A,C519G,A520T,C523T,A524G,C529G,A530G,C532T,T533G,C535A,A539C,T541G,G542T,T545C,G547A,T548A,G549C,G550A,C551G,G553T,A554G,T555G,C556A,T560A,G561A,G562A,C563G,C564A,G565T,G566C,C568A,G570T,C571A,G573C,A574G,T575C,C577A,C582G,G583A,G585C,C586T,T587G,C589T,C590G,G592A,C594T,G595A,G596C,C597T,T598C,G600C,T601C,T602G,T603G,A604T,T605C,C606A,C609G,G610A,T612A,C672T,A673C,A674T,A675T,T681C,C682G,C687G,C688A,T689C,G693C,A694G,T695G,T697G,T699A,G702C,C703T,A707C,T708C,A709G,C712G,G714C,G715A,C716T,C717T,G719C,G724A,C725G,A729T,C730A,G731A	G43-,T44-,G45-,G46-,G47-,C48-,A49-,T50-,G51-,A52-,T53-,C54-,G55-,A56-,A57-,A58-,T59-,G60-,G61-,A62-,T63-,C64-,T65-,G66-,G67-,C68-,C69-,A70-,G71-,C72-,G73-,G74-,C75-,C76-,G77-,C78-,A79-,C80-,C81-,C82-,T83-,G84-,A85-,C86-,C87-,G88-,C89-,C90-,T91-,G92-,G93-,C94-,G95-,C96-,G97-,C98-,C99-,G100-,A101-,T102-,G103-,A104-,A105-,C106-,G107-,C108-,T109-,T110-,T111-,C112-,C113-,G114-,A115-,T116-,G117-,A118-,T119-,G120-,A121-,G122-,C123-,A124-,C125-,C126-,T127-,T128-,T129-,A130-,A131-,A132-,G133-,T134-,G135-,G136-,T137-,G138-,C139-,T140-,G141-,T142-,G143-,C144-,G145-,G146-,C147-,G148-,C149-,C150-,G151-,T152-,G153-,C287-,C288-,G289-,C290-,C291-,A292-,T293-,C294-,A295-,C296-,C297-,A298-,T299-,G300-,A301-,G302-,C303-,G304-,A305-,T306-,A307-,A308-,C309-,A310-,G311-,C312-,G313-,C314-,C315-,G316-,C317-,C318-,A319-,A320-,C321-,C322-,T323-,G324-,C325-,T326-,G327-,C328-,T329-,G330-,G331-,C332-,C333-,A334-,C335-,C336-,G337-,T338-,G339-,G340-,G341-,C342-,G343-,G344-,C345-,C346-,C347-,G348-,G349-,C350-,C351-,G352-,G353-,C354-,C355-,T356-,G357-,A358-,C359-,C360-,G361-,C362-,C363-,T364-,T365-,T366-,C367-,T368-,G369-,C370-,G371-,C372-,C373-,A374-,G375-,A376-,T377-,C378-,G379-,G380-,C381-,G382-,A383-,T384-,A385-,A386-,C387-,G388-,T389-,G390-,A391-,C392-,C393-,C394-,G395-,C396-,C397-,T398-,G399-,G400-,A401-,T402-,C403-,G404-,C405-,T406-,G407-,G408-,G409-,A410-,A411-,A412-,C413-,C414-,G415-,A416-,A417-,C418-,T419-,G420-,A421-,A422-,C423-,G424-,A425-,A426-,G427-,C428-,C429-,C430-,T431-,G432-,C433-,C434-,G435-,G436-,G437-,C438-,G439-,A440-,T441-,G442-,C443-,C444-,C445-,G446-,C447-,G448-,A449-,T450-,A451-,C452-,C453-,A454-,C455-,C456-,A457-,C458-,C459-,C460-,C461-,G462-,G463-,C464-,C465-,A466-,G467-,C468-,C617-,G618-,G619-,G620-,C621-,G622-,C623-,C624-,A625-,G626-,C627-,A628-,A629-,A630-,C631-,G632-,C633-,G634-,G635-,C636-,G637-,C638-,C639-,C640-,G641-,C642-,G643-,G644-,C645-,A646-,T647-,C648-,G649-,T650-,G651-,G652-,C653-,C654-,C655-,T656-,G657-,C658-,T659-,G660-,G661-,G662-,C663-,C664-,C665-,G666-,A667-,A668-,C669-,A670-,C732-,A733-,A734-,C735-,C736-,A737-,G738-,C739-,A740-,G741-,A742-,T743-,C744-,T745-,A746-,A747-		chromosome	truncated	27.0073	52.8205	1
SHVL-74	SHVL-74	747	233	233	RDAD01000002.1RDAD01.1.fsa_nt_plasm_357	289289	290155	-1	867	287	0	287	G84T,A87G,G90A,C93T,T98A,G99A,A115T,G116C,C117G,A121C,G126A,C135A,C162G,G195C,G216A,G222C,C231A,C240G,C243G,C255T,T258C,A270G,C273A,A276G,T282C,T306C,T309C,A310T,G311C,C312G,G318C,T330C,G333T,T339C,C348G,G351C,G360C,C375T,C402T,G420C,G429C,C432A,C435A,C436T,C441T,C448T,T465C,G471C,G480T,T483C,C495G,C504T,A507G,C510G,G513T,G516C,T522C,T531C,C537T,C558G,A570G,C588T,C600T,A601T,G602C,C603G,G606A,C609G,C632A,C639G,G642C,C648A,C652T,A661T,G662C,C675G,A696G,C697A,G699C,C702A,C705T,A709G,A711G,C714G,C717T,C720G,C726G,C729T,G732C,G741T,C750T,C759A,T762G,C768T,C769G,C777T,C786G,C792G,C798G,A810G,C813A,C816T,G822A,T826G,A827C,A828C		-1G,-2T,-3G,-4G,-5T,-6T,-7A,-8T,-9G,-10C,-11G,-12T,-13T,-14A,-15T,-16A,-17T,-18T,-19C,-20G,-21C,-22C,-23T,-24G,-25T,-26G,-27T,-28A,-29T,-30T,-31A,-32T,-33C,-34T,-35C,-36C,-37C,-38T,-39G,-40T,-41T,-42A,-43G,-44C,-45C,-46A,-47C,-48C,-49C,-50T,-51G,-52C,-53C,-54G,-55C,-56T,-57G,-58G,-59C,-60G,-61G,-62T,-63A,-64C,-65A,-66C,-67G,-68C,-69C,-70A,-71G,-72C,-73C,-74C,-75G,-76C,-77A,-78G,-79C,-80C,-81G,-829G,-830G,-831G,-832A,-833T,-834C,-835G,-836G,-837C,-838G,-839C,-840G,-841G,-842C,-843G,-844C,-845T,-846G,-847A,-848T,-849C,-850G,-851A,-852G,-853C,-854A,-855C,-856T,-857G,-858G,-859C,-860A,-861A,-862C,-863G,-864C,-865T,-866A,-867A	plasmid	truncated	79.4425	73.9331	1
SHVL-74	SHVL-74	747	233	233	RDAE01000001.1RDAE01.1.fsa_nt_chr_1310	1223668	1224435	-1	768	256	54	256	G78T,A81G,G84A,C87T,T92A,G93A,A109T,G110C,C111G,A115C,G120A,C129A,C156G,G189C,G210A,G216C,C225A,C234G,C237G,C249T,T252C,A264G,C267A,A270G,T276C,T300C,T303C,A304T,G305C,C306G,G312C,T324C,G327T,T333C,C342G,G345C,G354C,C369T,C396T,G414C,G423C,C426A,C429A,C430T,C435T,C442T,T459C,G465C,G474T,T477C,C489G,C498T,A501G,C504G,G507T,G510C,T516C,T525C,C531T,C552G,A564G,C582T,C594T,A595T,G596C,C597G,G600A,C603G,C626A,C633G,G636C,C642A,C646T,A655T,G656C,C669G,A690G,C691A,G693C,C696A,C699T,A700G,A703G,A705G,C711T,C714G,C720G,C723T,G726C,G735T,C744T,C753A,T756G,C762T,C763G	C708-,T770-,C771-,T772-,A773-,T774-,C775-,T776-,G777-,C778-,G779-,C780-,G781-,A782-,T783-,A784-,C785-,C786-,C787-,C788-,G789-,G790-,C791-,C792-,A793-,G794-,C795-,A796-,T797-,G798-,G799-,C800-,C801-,G802-,A803-,A804-,C805-,G806-,C807-,A808-,A809-,C810-,C811-,A812-,G813-,C814-,A815-,G816-,A817-,T818-,C819-,T820-,A821-,A822-	-1A,-2T,-3G,-4C,-5G,-6T,-7T,-8A,-9T,-10A,-11T,-12T,-13C,-14G,-15C,-16C,-17T,-18G,-19T,-20G,-21T,-22A,-23T,-24T,-25A,-26T,-27C,-28T,-29C,-30C,-31C,-32T,-33G,-34T,-35T,-36A,-37G,-38C,-39C,-40A,-41C,-42C,-43C,-44T,-45G,-46C,-47C,-48G,-49C,-50T,-51G,-52G,-53C,-54G,-55G,-56T,-57A,-58C,-59A,-60C,-61G,-62C,-63C,-64A,-65G,-66C,-67C,-68C,-69G,-70C,-71A,-72G,-73C,-74C,-75G	chromosome	truncated	71.1679	72.7494	1
SHVL-74	SHVL-74	747	233	233	RDAE01000002.1RDAE01.1.fsa_nt_plasm_199	148153	149019	1	867	287	0	287	G84T,A87G,G90A,C93T,G99A,A115T,G116C,C117G,A121C,G126A,C135A,C162G,G195C,G216A,G222C,C231A,C240G,C243G,C255T,T258C,A270G,C273A,A276G,T282C,T306C,T309C,A310T,G311C,C312G,G318C,T330C,G333T,T339C,C348G,G351C,G360C,C375T,C402T,G408A,G420C,G429C,C432A,C435A,C436T,C441T,C448T,T465C,G471C,G480T,T483C,C495G,C504T,A507G,C510G,G513T,G516C,T522C,T531C,C537T,C558G,A570G,C588T,C600T,A601T,G602C,C603G,G606A,C609G,C632A,C639G,G642C,C648A,C652T,A661T,G662C,C675G,A696G,C697A,G699C,C702A,C705T,A706G,A709G,A711G,C714G,C717T,C720G,C726G,C729T,G732C,G741T,C750T,C759A,T762G,C768T,C769G,C777T,C786G,C798G,A810G,C813A,C816T,G822A,T826G,A827C,A828C		-1G,-2T,-3G,-4G,-5T,-6T,-7A,-8T,-9G,-10C,-11G,-12T,-13T,-14A,-15T,-16A,-17T,-18T,-19C,-20G,-21C,-22C,-23T,-24G,-25T,-26G,-27T,-28A,-29T,-30T,-31A,-32T,-33C,-34T,-35C,-36C,-37C,-38T,-39G,-40T,-41T,-42A,-43G,-44C,-45C,-46A,-47C,-48C,-49C,-50T,-51G,-52C,-53C,-54G,-55C,-56T,-57G,-58G,-59C,-60G,-61G,-62T,-63A,-64C,-65A,-66C,-67G,-68C,-69C,-70A,-71G,-72C,-73C,-74C,-75G,-76C,-77A,-78G,-79C,-80C,-81G,-829G,-830G,-831G,-832A,-833T,-834C,-835G,-836G,-837C,-838G,-839C,-840G,-841G,-842C,-843G,-844C,-845T,-846G,-847A,-848T,-849C,-850G,-851A,-852G,-853C,-854A,-855C,-856T,-857G,-858G,-859C,-860A,-861A,-862C,-863G,-864C,-865T,-866A,-867A	plasmid	truncated	79.0941	73.9331	1
SHVL-74	SHVL-74	747	233	233	RDAF01000004.1RDAF01.1.fsa_nt_chr_392	250788	251654	-1	867	287	0	287	G84T,A87G,G90A,C93T,T98A,G99A,A115T,G116C,C117G,A121C,G126A,C135A,C162G,G195C,G216A,G222C,C231A,C240G,C243G,C255T,T258C,A270G,C273A,A276G,T282C,T306C,T309C,A310T,G311C,C312G,G318C,G333T,T339C,C348G,G351C,G360C,C375T,C402T,G420C,G429C,C432A,C435A,C436T,C441T,C448T,T465C,G471C,G480T,T483C,C495G,C504T,A507G,C510G,G513T,G516C,T522C,T531C,C537T,C558G,A570G,C588T,C600T,A601T,G602C,C603G,G606A,C609G,C632A,C639G,G642C,C648A,C652T,A661T,G662C,C675G,A696G,C697A,G699C,C702A,C705T,A706G,A709G,C714G,C717T,C720G,C726G,C729T,G732C,G741T,C750T,C759A,T762G,C768T,C769G,C777T,C786G,C792G,C798G,C801T,A810G,C813A,C816T,G822A,T826G,A827C,A828C		-1G,-2T,-3G,-4G,-5T,-6T,-7A,-8T,-9G,-10C,-11G,-12T,-13T,-14A,-15T,-16A,-17T,-18T,-19C,-20G,-21C,-22C,-23T,-24G,-25T,-26G,-27T,-28A,-29T,-30T,-31A,-32T,-33C,-34T,-35C,-36C,-37C,-38T,-39G,-40T,-41T,-42A,-43G,-44C,-45C,-46A,-47C,-48C,-49C,-50T,-51G,-52C,-53C,-54G,-55C,-56T,-57G,-58G,-59C,-60G,-61G,-62T,-63A,-64C,-65A,-66C,-67G,-68C,-69C,-70A,-71G,-72C,-73C,-74C,-75G,-76C,-77A,-78G,-79C,-80C,-81G,-829G,-830G,-831G,-832A,-833T,-834C,-835G,-836G,-837C,-838G,-839C,-840G,-841G,-842C,-843G,-844C,-845T,-846G,-847A,-848T,-849C,-850G,-851A,-852G,-853C,-854A,-855C,-856T,-857G,-858G,-859C,-860A,-861A,-862C,-863G,-864C,-865T,-866A,-867A	chromosome	truncated	79.0941	73.9331	1
SHVL-74	SHVL-74	747	233	233	RDAF01000001.1RDAF01.1.fsa_nt_plasm_105	76616	77191	1	576	190	252	190	G84T,A87G,G90A,C93T,T98A,G99A,A115T,G116C,C117G,A121C,G126A,C135A,C162G,G195C,G216A,G222C,C231A,C240G,C243G,C255T,T258C,A270G,C273A,A276G,T282C,T306C,T309C,A310T,G311C,C312G,G318C,T330C,G333T,T339C,C348G,G351C,G360C,C375T,C402T,G420C,G429C,C432A,C435A,C436T,C441T,C448T,T465C,G471C,G480T,T483C,C495G,C504T,A507G,C510G,G513T,T522C,T531C,C537T,C558G,A570G	G516-,C578-,C579-,A580-,G581-,C582-,C583-,A584-,G585-,C586-,G587-,C588-,C589-,T590-,G591-,A592-,G593-,C594-,G595-,C596-,C597-,C598-,G599-,C600-,A601-,G602-,C603-,C604-,A605-,G606-,C607-,G608-,C609-,C610-,A611-,G612-,C613-,T614-,G615-,C616-,T617-,G618-,C619-,A620-,G621-,T622-,G623-,G624-,A625-,T626-,G627-,G628-,T629-,G630-,G631-,C632-,C633-,G634-,A635-,T636-,C637-,G638-,C639-,G640-,T641-,G642-,G643-,C644-,C645-,G646-,G647-,C648-,C649-,C650-,G651-,C652-,T653-,G654-,A655-,T656-,C657-,C658-,G659-,C660-,A661-,G662-,C663-,G664-,T665-,G666-,C667-,T668-,G669-,C670-,C671-,G672-,G673-,C674-,C675-,G676-,G677-,C678-,T679-,G680-,G681-,T682-,T683-,T684-,A685-,T686-,C687-,G688-,C689-,C690-,G691-,A692-,T693-,A694-,A695-,A696-,C697-,C698-,G699-,G700-,G701-,C702-,G703-,C704-,C705-,A706-,G707-,C708-,A709-,A710-,A711-,C712-,G713-,C714-,G715-,G716-,C717-,G718-,C719-,C720-,C721-,G722-,C723-,G724-,G725-,C726-,A727-,T728-,C729-,G730-,T731-,G732-,G733-,C734-,C735-,C736-,T737-,G738-,C739-,T740-,G741-,G742-,G743-,C744-,C745-,C746-,G747-,A748-,A749-,C750-,A751-,A752-,C753-,A754-,A755-,A756-,G757-,C758-,C759-,G760-,A761-,T762-,C763-,G764-,C765-,A766-,T767-,C768-,C769-,T770-,G771-,G772-,T773-,G774-,A775-,T776-,C777-,T778-,A779-,T780-,C781-,T782-,G783-,C784-,G785-,C786-,G787-,A788-,T789-,A790-,C791-,C792-,C793-,C794-,G795-,G796-,C797-,C798-,A799-,G800-,C801-,A802-,T803-,G804-,G805-,C806-,C807-,G808-,A809-,A810-,C811-,G812-,C813-,A814-,A815-,C816-,C817-,A818-,G819-,C820-,A821-,G822-,A823-,T824-,C825-,T826-,A827-,A828-	-1G,-2T,-3G,-4G,-5T,-6T,-7A,-8T,-9G,-10C,-11G,-12T,-13T,-14A,-15T,-16A,-17T,-18T,-19C,-20G,-21C,-22C,-23T,-24G,-25T,-26G,-27T,-28A,-29T,-30T,-31A,-32T,-33C,-34T,-35C,-36C,-37C,-38T,-39G,-40T,-41T,-42A,-43G,-44C,-45C,-46A,-47C,-48C,-49C,-50T,-51G,-52C,-53C,-54G,-55C,-56T,-57G,-58G,-59C,-60G,-61G,-62T,-63A,-64C,-65A,-66C,-67G,-68C,-69C,-70A,-71G,-72C,-73C,-74C,-75G,-76C,-77A,-78G,-79C,-80C,-81G	plasmid	truncated	51.0949	52.5362	1
SHVL-74	SHVL-74	747	233	233	RDAG01000001.1RDAG01.1.fsa_nt_chr_5527	4924839	4925183	-1	345	113	402	113	A104T,A105G,C106G,G107T,C108T,T109A,T111G,C113G,G114T,A115T,G117T,G120T,A121C,A124C,C125T,C126G,T128G,A131T,A132T,G133A,G135C,G136T,T137C,G138C,G143T,C144A,G146C,G148A,G151C,T155C,G157C,C158T,C159G,C160G,G161C,C162G,G165A,G166C,T168C,G172A,G175C,A176C,T177G,G178C,A180G,A182C,G186T,A189G,C198T,C199A,T201A,T202C,A203T,T204A,C205A,C208G,G210A,C211A,A212G,G213C,G214C,T216G,G220T,T221C,A224G,T225C,T226C,A227G,T228C,A229G,G230T,C231A,C232G,C233G,G234C,G235A,G239T,C240A,A245T,A246G,C247G,G256A,A257G,T258C,A262C,T263G,G264C,C267G,G268C,G271A,G272C,A275C,A276C,C277T,T278G,T280C,G472A,C473A,C477T,A478T,C479T,T482C,G483A,C484T,C486A,A487T,A488G,C490G,T491C,G492A,T494C,G495T,A496T,C497T,C498A,G500A,C501G,C502T,C505T,C508T,T509C,G510T,A511G,G512C,C513G,C516G,G518A,C519G,A520T,C523T,A524G,C529G,A530G,C532T,T533G,C535A,A539C,T541G,G542T,T545C,G547A,T548A,G549C,G550A,C551G,G553T,A554G,T555G,C556A,T560A,G561A,G562A,C563G,C564A,G565T,G566C,C568A,G570T,C571A,G573C,A574G,T575C,C577A,C582G,G583A,C594T,C597T,T598G,G600A,T601C,T603A,A604C,A611G,A613C,A615G,C627A,G632A,C633T,G634C,G635T,C636T,C640G,G641A,C648G,G649A	C1-,T2-,G3-,G4-,A5-,A6-,C7-,A8-,G9-,A10-,T11-,C12-,A13-,A14-,A15-,C16-,T17-,G18-,A19-,G20-,C21-,G22-,A23-,A24-,A25-,G26-,C27-,C28-,A29-,G30-,C31-,T32-,G33-,A34-,G35-,C36-,G37-,G38-,C39-,A40-,G41-,C42-,G43-,T44-,G45-,G46-,G47-,C48-,A49-,T50-,G51-,A52-,T53-,C54-,G55-,A56-,A57-,A58-,T59-,G60-,G61-,A62-,T63-,C64-,T65-,G66-,G67-,C68-,C69-,A70-,G71-,C72-,G73-,G74-,C75-,C76-,G77-,C78-,A79-,C80-,C81-,C82-,T83-,G84-,A85-,C86-,C87-,G88-,C89-,C90-,T91-,G92-,G93-,C94-,G95-,C96-,G97-,C98-,C99-,G100-,A101-,T102-,G191-,C192-,A193-,C287-,C288-,G289-,C290-,C291-,A292-,T293-,C294-,A295-,C296-,C297-,A298-,T299-,G300-,A301-,G302-,C303-,G304-,A305-,T306-,A307-,A308-,C309-,A310-,G311-,C312-,G313-,C314-,C315-,G316-,C317-,C318-,A319-,A320-,C321-,C322-,T323-,G324-,C325-,T326-,G327-,C328-,T329-,G330-,G331-,C332-,C333-,A334-,C335-,C336-,G337-,T338-,G339-,G340-,G341-,C342-,G343-,G344-,C345-,C346-,C347-,G348-,G349-,C350-,C351-,G352-,G353-,C354-,C355-,T356-,G357-,A358-,C359-,C360-,G361-,C362-,C363-,T364-,T365-,T366-,C367-,T368-,G369-,C370-,G371-,C372-,C373-,A374-,G375-,A376-,T377-,C378-,G379-,G380-,C381-,G382-,A383-,T384-,A385-,A386-,C387-,G388-,T389-,G390-,A391-,C392-,C393-,C394-,G395-,C396-,C397-,T398-,G399-,G400-,A401-,T402-,C403-,G404-,C405-,T406-,G407-,G408-,G409-,A410-,A411-,A412-,C413-,C414-,G415-,A416-,A417-,C418-,T419-,G420-,A421-,A422-,C423-,G424-,A425-,A426-,G427-,C428-,C429-,C430-,T431-,G432-,C433-,C434-,G435-,G436-,G437-,C438-,G439-,A440-,T441-,G442-,C443-,C444-,C445-,G446-,C447-,G448-,A449-,T450-,A451-,C452-,C453-,A454-,C455-,C456-,A457-,C458-,C459-,C460-,C461-,G462-,G463-,C464-,C465-,A466-,G467-,C468-,G585-,C586-,T587-,G588-,C589-,C590-,G591-,G592-,C617-,G618-,G619-,G620-,C621-,G622-,C623-,C624-,A625-,T650-,G651-,G652-,C653-,C654-,C655-,T656-,G657-,C658-,T659-,G660-,G661-,G662-,C663-,C664-,C665-,G666-,A667-,A668-,C669-,A670-,A671-,C672-,A673-,A674-,A675-,G676-,C677-,C678-,G679-,A680-,T681-,C682-,G683-,C684-,A685-,T686-,C687-,C688-,T689-,G690-,G691-,T692-,G693-,A694-,T695-,C696-,T697-,A698-,T699-,C700-,T701-,G702-,C703-,G704-,C705-,G706-,A707-,T708-,A709-,C710-,C711-,C712-,C713-,G714-,G715-,C716-,C717-,A718-,G719-,C720-,A721-,T722-,G723-,G724-,C725-,C726-,G727-,A728-,A729-,C730-,G731-,C732-,A733-,A734-,C735-,C736-,A737-,G738-,C739-,A740-,G741-,A742-,T743-,C744-,T745-,A746-,A747-		chromosome	truncated	24.4526	47.2149	1
SHVL-74	SHVL-74	747	233	233	RDAH01000001.1RDAH01.1.fsa_nt_chr_469	413729	414595	-1	867	287	0	287	G84T,A87G,G90A,C93T,G99A,A115T,G116C,C117G,A121C,G126A,C135A,C162G,G195C,G216A,G222C,C231A,C240G,C243G,C255T,T258C,A270G,C273A,A276G,T282C,T306C,T309C,A310T,G311C,C312G,G318C,G333T,T339C,C348G,G351C,G360C,C375T,C402T,G420C,G429C,C432A,C435A,C436T,C441T,C448T,T465C,G471C,G480T,T483C,C495G,C504T,A507G,C510G,G513T,G516C,T522C,T531C,C537T,C558G,A570G,C588T,C600T,A601T,G602C,C603G,G606A,C609G,C632A,C639A,G642C,C648A,C652T,A661T,G662C,C675G,A696G,C697A,G699C,C702A,C705T,A706G,A709G,C714G,C717T,C720G,C726G,C729T,G732C,G741T,C750T,C759A,T762G,C769G,C777T,C786G,C798G,A810G,C813A,C816T,G822A,T826G,A827C,A828C		-1G,-2T,-3G,-4G,-5T,-6T,-7A,-8T,-9G,-10C,-11G,-12T,-13T,-14T,-15T,-16A,-17T,-18T,-19C,-20G,-21C,-22C,-23T,-24G,-25T,-26G,-27T,-28A,-29T,-30T,-31A,-32T,-33C,-34T,-35C,-36C,-37C,-38T,-39G,-40T,-41T,-42A,-43G,-44C,-45C,-46A,-47C,-48C,-49C,-50T,-51G,-52C,-53C,-54G,-55C,-56T,-57G,-58G,-59C,-60G,-61G,-62T,-63A,-64C,-65A,-66C,-67G,-68C,-69C,-70A,-71G,-72C,-73C,-74C,-75G,-76C,-77A,-78G,-79C,-80C,-81G,-829G,-830G,-831G,-832A,-833T,-834C,-835G,-836G,-837C,-838G,-839C,-840G,-841G,-842C,-843G,-844C,-845T,-846G,-847A,-848T,-849C,-850G,-851A,-852G,-853C,-854A,-855C,-856T,-857G,-858G,-859C,-860A,-861A,-862C,-863G,-864C,-865T,-866A,-867A	chromosome	truncated	79.0941	74.3945	1
SHVL-74	SHVL-74	747	233	233	RDAI01000005.1RDAI01.1.fsa_nt_chr_5226	5218819	5219679	-1	861	287	0	287	G78T,A81G,G84A,C87T,T92A,G93A,A109T,G110C,C111G,A115C,G120A,C129A,C156G,G189C,G210A,G216C,C225A,C234G,C237G,C249T,T252C,A264G,C267A,A270G,T276C,T300C,T303C,A304T,G305C,C306G,G312C,G327T,T333C,C342G,G345C,G354C,C369T,C396T,G414C,G423C,C426A,C429A,C430T,C435T,C442T,T459C,G465C,G474T,T477C,C489G,C498T,A501G,C504G,G507T,G510C,T516C,T525C,C531T,C552G,A564G,C582T,C594T,A595T,G596C,C597G,G600A,C603G,C626A,C633G,G636C,C642A,C646T,A655T,G656C,C669G,A690G,C691A,G693C,C696A,C699T,A700G,A703G,A705G,C708G,C711T,C714G,C720G,C723T,G726C,G735T,C744T,C753A,T756G,C762T,C763G,C771T,C780G,C792G,A804G,C807A,C810T,G816A,T820G,A821C,A822C		-1A,-2T,-3G,-4C,-5G,-6T,-7T,-8A,-9T,-10A,-11T,-12T,-13C,-14G,-15C,-16C,-17T,-18G,-19T,-20G,-21T,-22A,-23T,-24T,-25A,-26T,-27C,-28T,-29C,-30C,-31C,-32T,-33G,-34T,-35T,-36A,-37G,-38C,-39C,-40A,-41C,-42C,-43C,-44T,-45G,-46C,-47C,-48G,-49C,-50T,-51G,-52G,-53C,-54G,-55G,-56T,-57A,-58C,-59A,-60C,-61G,-62C,-63C,-64A,-65G,-66C,-67C,-68C,-69G,-70C,-71A,-72G,-73C,-74C,-75G,-823G,-824G,-825G,-826A,-827T,-828C,-829G,-830G,-831C,-832G,-833C,-834G,-835G,-836C,-837G,-838C,-839T,-840G,-841A,-842T,-843C,-844G,-845A,-846A,-847C,-848A,-849C,-850T,-851G,-852G,-853C,-854A,-855A,-856C,-857G,-858C,-859T,-860A,-861A	chromosome	truncated	79.0941	74.5645	1
SHVL-74	SHVL-74	747	233	233	RDAJ01000001.1RDAJ01.1.fsa_nt_chr_2081	2209105	2209965	-1	861	287	0	287	G78T,A81G,G84A,C87T,T92A,G93A,A109T,G110C,C111G,A115C,G120A,C129A,C156G,G189C,G210A,G216C,C225A,C234G,C237G,C249T,T252C,A264G,C267A,A270G,T276C,T300C,T303C,A304T,G305C,C306G,G312C,G327T,T333C,C342G,G345C,G354C,C369T,C396T,G414C,G423C,C426A,C429A,C430T,C435T,C442T,T459C,G465C,G474T,T477C,C489G,C498T,A501G,C504G,G507T,G510C,T516C,T525C,C531T,C552G,A564G,C582T,C594T,A595T,G596C,C597G,G600A,C603G,C626A,C633G,G636C,C642A,C646T,A655T,G656C,C669G,A690G,C691A,G693C,C696A,C699T,A700G,A703G,C708G,C711T,C714G,C720G,C723T,G726C,G735T,C744T,C753A,T756G,C762T,C763G,C771T,C780G,C786G,C792G,C795T,A804G,C807A,C810T,G816A,T820G,A821C,A822C		-1A,-2T,-3G,-4C,-5G,-6T,-7T,-8A,-9T,-10A,-11T,-12T,-13C,-14G,-15C,-16C,-17T,-18G,-19T,-20G,-21T,-22A,-23T,-24T,-25A,-26T,-27C,-28T,-29C,-30C,-31C,-32T,-33G,-34T,-35T,-36A,-37G,-38C,-39C,-40A,-41C,-42C,-43C,-44T,-45G,-46C,-47C,-48G,-49C,-50T,-51G,-52G,-53C,-54G,-55G,-56T,-57A,-58C,-59A,-60C,-61G,-62C,-63C,-64A,-65G,-66C,-67C,-68C,-69G,-70C,-71A,-72G,-73C,-74C,-75G,-823G,-824G,-825G,-826A,-827T,-828C,-829G,-830G,-831C,-832G,-833C,-834G,-835G,-836C,-837G,-838C,-839T,-840G,-841A,-842T,-843C,-844G,-845A,-846G,-847C,-848A,-849C,-850T,-851G,-852G,-853C,-854A,-855A,-856C,-857G,-858C,-859T,-860A,-861A	chromosome	truncated	79.0941	74.4483	1
SHVL-74	SHVL-74	747	233	233	RDAJ01000003.1RDAJ01.1.fsa_nt_plasm_42	27899	28765	-1	867	287	0	287	G84T,A87G,G90A,C93T,T98A,G99A,A115T,G116C,C117G,A121C,G126A,C135A,C162G,G195C,G216A,G222C,C231A,C240G,C243G,C255T,T258C,A270G,C273A,A276G,T282C,T306C,T309C,A310T,G311C,C312G,G318C,T330C,G333T,T339C,C348G,G351C,G360C,C375T,C402T,G420C,G429C,C432A,C435A,C436T,C441T,C448T,T465C,G471C,G480T,T483C,C495G,C504T,A507G,C510G,G513T,G516C,T522C,T531C,C537T,C558G,A570G,C588T,C600T,A601T,G602C,C603G,G606A,C609G,C632A,C639G,G642C,C648A,C652T,A661T,G662C,C675G,A696G,C697A,G699C,C702A,C705T,A706G,A709G,C714G,C717T,C720G,C726G,C729T,G732C,G741T,C750T,C759A,T762G,C768T,C769G,C777T,C786G,C792G,C798G,A810G,C813A,C816T,G822A,T826G,A827C,A828C		-1G,-2T,-3G,-4G,-5T,-6T,-7A,-8T,-9G,-10C,-11G,-12T,-13T,-14A,-15T,-16A,-17T,-18T,-19C,-20G,-21C,-22C,-23T,-24G,-25T,-26G,-27T,-28A,-29T,-30T,-31A,-32T,-33C,-34T,-35C,-36C,-37C,-38T,-39G,-40T,-41T,-42A,-43G,-44C,-45C,-46A,-47C,-48C,-49C,-50T,-51G,-52C,-53C,-54G,-55C,-56T,-57G,-58G,-59C,-60G,-61G,-62T,-63A,-64C,-65A,-66C,-67G,-68C,-69C,-70A,-71G,-72C,-73C,-74C,-75G,-76C,-77A,-78G,-79C,-80C,-81G,-829G,-830G,-831G,-832A,-833T,-834C,-835G,-836G,-837C,-838G,-839C,-840G,-841G,-842C,-843G,-844C,-845T,-846G,-847A,-848T,-849C,-850G,-851A,-852G,-853C,-854A,-855C,-856T,-857G,-858G,-859C,-860A,-861A,-862C,-863G,-864C,-865T,-866A,-867A	plasmid	truncated	79.0941	73.9331	1
SHVL-74	SHVL-74	747	233	233	RDAK01000005.1RDAK01.1.fsa_nt_chr_4787	5054294	5055154	1	861	287	0	287	G78T,A81G,G84A,C87T,T92A,G93A,A109T,G110C,C111G,A115C,G120A,C129A,C156G,G189C,G210A,G216C,C225A,C234G,C237G,C249T,T252C,A264G,C267A,A270G,T276C,T300C,T303C,A304T,G305C,C306G,G312C,G327T,T333C,C342G,G345C,G354C,C369T,C396T,G414C,G423C,C426A,C429A,C430T,C435T,C442T,T459C,G465C,G474T,T477C,C489G,C498T,A501G,C504G,G507T,G510C,T516C,T525C,C531T,C552G,A564G,C582T,C594T,A595T,G596C,C597G,G600A,C603G,C626A,C633G,G636C,C642A,C646T,A655T,G656C,C669G,A690G,C691A,G693C,C696A,C699T,A700G,A703G,C708G,C711T,C714G,C720G,C723T,G726C,G735T,C744T,C753A,T756G,C762T,C763G,C771T,C780G,C786G,C792G,C795T,A804G,C807A,C810T,G816A,T820G,A821C,A822C		-1A,-2T,-3G,-4C,-5G,-6T,-7T,-8A,-9T,-10A,-11T,-12T,-13C,-14G,-15C,-16C,-17T,-18G,-19T,-20G,-21T,-22A,-23T,-24T,-25A,-26T,-27C,-28T,-29C,-30C,-31C,-32T,-33G,-34T,-35T,-36A,-37G,-38C,-39C,-40A,-41C,-42C,-43C,-44T,-45G,-46C,-47C,-48G,-49C,-50T,-51G,-52G,-53C,-54G,-55G,-56T,-57A,-58C,-59A,-60C,-61G,-62C,-63C,-64A,-65G,-66C,-67C,-68C,-69G,-70C,-71A,-72G,-73C,-74C,-75G,-823G,-824G,-825G,-826A,-827T,-828C,-829G,-830G,-831C,-832G,-833C,-834G,-835G,-836C,-837G,-838C,-839T,-840G,-841A,-842T,-843C,-844G,-845A,-846G,-847C,-848A,-849C,-850T,-851G,-852G,-853C,-854A,-855A,-856C,-857G,-858C,-859T,-860A,-861A	chromosome	truncated	79.0941	74.4483	1
SHVL-74	SHVL-74	747	233	233	RDAK01000004.1RDAK01.1.fsa_nt_plasm_26	14290	15063	-1	774	256	54	256	G84T,A87G,G90A,C93T,T98A,G99A,A115T,G116C,C117G,A121C,G126A,C135A,C162G,G195C,G216A,G222C,C231A,C240G,C243G,C255T,T258C,A270G,C273A,A276G,T282C,T306C,T309C,A310T,G311C,C312G,G318C,T330C,G333T,T339C,C348G,G351C,G360C,C375T,C402T,G420C,G429C,C432A,C435A,C436T,C441T,C448T,T465C,G471C,G480T,T483C,C495G,C504T,A507G,C510G,G513T,G516C,T522C,T531C,C537T,C558G,A570G,C588T,C600T,A601T,G602C,C603G,G606A,C609G,C632A,C639G,G642C,C648A,C652T,A661T,G662C,C675G,A696G,C697A,G699C,C702A,C705T,A711G,C717T,C720G,C726G,C729T,G732C,G741T,C750T,C759A,T762G,C768T,C769G	C714-,T776-,C777-,T778-,A779-,T780-,C781-,T782-,G783-,C784-,G785-,C786-,G787-,A788-,T789-,A790-,C791-,C792-,C793-,C794-,G795-,G796-,C797-,C798-,A799-,G800-,C801-,A802-,T803-,G804-,G805-,C806-,C807-,G808-,A809-,A810-,C811-,G812-,C813-,A814-,A815-,C816-,C817-,A818-,G819-,C820-,A821-,G822-,A823-,T824-,C825-,T826-,A827-,A828-	-1G,-2T,-3G,-4G,-5T,-6T,-7A,-8T,-9G,-10C,-11G,-12T,-13T,-14A,-15T,-16A,-17T,-18T,-19C,-20G,-21C,-22C,-23T,-24G,-25T,-26G,-27T,-28A,-29T,-30T,-31A,-32T,-33C,-34T,-35C,-36C,-37C,-38T,-39G,-40T,-41T,-42A,-43G,-44C,-45C,-46A,-47C,-48C,-49C,-50T,-51G,-52C,-53C,-54G,-55C,-56T,-57G,-58G,-59C,-60G,-61G,-62T,-63A,-64C,-65A,-66C,-67G,-68C,-69C,-70A,-71G,-72C,-73C,-74C,-75G,-76C,-77A,-78G,-79C,-80C,-81G	plasmid	truncated	71.8978	72.4638	1
SHVL-74	SHVL-74	747	233	233	RDAM01000001.1RDAM01.1.fsa_nt_chr_5103	5333872	5334732	-1	861	287	0	287	G78T,A81G,G84A,C87T,T92A,G93A,A109T,G110C,C111G,A115C,G120A,C129A,C156G,G189C,G210A,G216C,C225A,C234G,C237G,C249T,T252C,A264G,C267A,A270G,T276C,T300C,T303C,A304T,G305C,C306G,G312C,G327T,T333C,C342G,G345C,G354C,C369T,C396T,G414C,G423C,C426A,C429A,C430T,C435T,C442T,T459C,G465C,G474T,T477C,C489G,C498T,A501G,C504G,G507T,G510C,T516C,T525C,C531T,C552G,A564G,C582T,C594T,A595T,G596C,C597G,G600A,C603G,C626A,C633G,G636C,C642A,C646T,A655T,G656C,C669G,A690G,C691A,G693C,C696A,C699T,A700G,A703G,C708G,C711T,C714G,C720G,C723T,G726C,G735T,C744T,C753A,T756G,C762T,C763G,C771T,C780G,C786G,C792G,C795T,A804G,C807A,C810T,G816A,T820G,A821C,A822C		-1A,-2T,-3G,-4C,-5G,-6T,-7T,-8A,-9T,-10A,-11T,-12T,-13C,-14G,-15C,-16C,-17T,-18G,-19T,-20G,-21T,-22A,-23T,-24T,-25A,-26T,-27C,-28T,-29C,-30C,-31C,-32T,-33G,-34T,-35T,-36A,-37G,-38C,-39C,-40A,-41C,-42C,-43C,-44T,-45G,-46C,-47C,-48G,-49C,-50T,-51G,-52G,-53C,-54G,-55G,-56T,-57A,-58C,-59A,-60C,-61G,-62C,-63C,-64A,-65G,-66C,-67C,-68C,-69G,-70C,-71A,-72G,-73C,-74C,-75G,-823G,-824G,-825G,-826A,-827T,-828C,-829G,-830G,-831C,-832G,-833C,-834G,-835G,-836C,-837G,-838C,-839T,-840G,-841A,-842T,-843C,-844G,-845A,-846G,-847C,-848A,-849C,-850T,-851G,-852G,-853C,-854A,-855A,-856C,-857G,-858C,-859T,-860A,-861A	chromosome	truncated	79.0941	74.4483	1
SHVL-74	SHVL-74	747	233	233	RDAN01000001.1RDAN01.1.fsa_nt_chr_4415	4750068	4750928	-1	861	287	0	287	G78T,A81G,G84A,C87T,T92A,G93A,A109T,G110C,C111G,A115C,G120A,C129A,C156G,G189C,G210A,G216C,C225A,C234G,C237G,C249T,T252C,A264G,C267A,A270G,T276C,T300C,T303C,A304T,G305C,C306G,G312C,G327T,T333C,C342G,G345C,G354C,C357T,C369T,C396T,G414C,G423C,C426A,C429A,C430T,C435T,C442T,T459C,G465C,G474T,T477C,C489G,C498T,A501G,C504G,G507T,G510C,T516C,T525C,C531T,C552G,A564G,C582T,C594T,A595T,G596C,C597G,G600A,C603G,C626A,C633G,G636C,C642A,C646T,A655T,G656C,C669G,A690G,C691A,G693C,C696A,C699T,A700G,A703G,A705G,C708G,C711T,C714G,C720G,C723T,G726C,G735T,C744T,C753A,T756G,C762T,C763G,C771T,C780G,C792G,A804G,C807A,C810T,G816A,T820G,A821C,A822C		-1A,-2T,-3G,-4C,-5G,-6T,-7T,-8A,-9T,-10A,-11T,-12T,-13C,-14G,-15C,-16C,-17T,-18G,-19T,-20G,-21T,-22A,-23T,-24T,-25A,-26T,-27C,-28T,-29C,-30C,-31C,-32T,-33G,-34T,-35T,-36A,-37G,-38C,-39C,-40A,-41C,-42C,-43C,-44T,-45G,-46C,-47C,-48G,-49C,-50T,-51G,-52G,-53C,-54G,-55G,-56T,-57A,-58C,-59A,-60C,-61G,-62C,-63C,-64A,-65G,-66C,-67C,-68C,-69G,-70C,-71A,-72G,-73C,-74C,-75G,-823G,-824G,-825G,-826A,-827T,-828C,-829G,-830G,-831C,-832G,-833C,-834G,-835G,-836C,-837G,-838C,-839T,-840G,-841A,-842T,-843C,-844G,-845A,-846A,-847C,-848A,-849C,-850T,-851G,-852G,-853C,-854A,-855A,-856C,-857G,-858C,-859T,-860A,-861A	chromosome	truncated	79.0941	74.4483	1
SHVL-74	SHVL-74	747	233	233	RDAO01000001.1RDAO01.1.fsa_nt_chr_3808	4097305	4098165	-1	861	287	0	287	G78T,A81G,G84A,C87T,T92A,G93A,A109T,G110C,C111G,A115C,G120A,C129A,C156G,G189C,G210A,G216C,C225A,C234G,C237G,C249T,T252C,A264G,C267A,A270G,T276C,T300C,T303C,A304T,G305C,C306G,G312C,G327T,T333C,C342G,G345C,G354C,C357T,C369T,C396T,G414C,G423C,C426A,C429A,C430T,C435T,C442T,T459C,G465C,G474T,T477C,C489G,C498T,A501G,C504G,G507T,G510C,T516C,T525C,C531T,C552G,A564G,C582T,C594T,A595T,G596C,C597G,G600A,C603G,C626A,C633G,G636C,C642A,C646T,A655T,G656C,C669G,A690G,C691A,G693C,C696A,C699T,A700G,A703G,A705G,C708G,C711T,C714G,C720G,C723T,G726C,G735T,C744T,C753A,T756G,C762T,C763G,C771T,C780G,C792G,A804G,C807A,C810T,G816A,T820G,A821C,A822C		-1A,-2T,-3G,-4C,-5G,-6T,-7T,-8A,-9T,-10A,-11T,-12T,-13C,-14G,-15C,-16C,-17T,-18G,-19T,-20G,-21T,-22A,-23T,-24T,-25A,-26T,-27C,-28T,-29C,-30C,-31C,-32T,-33G,-34T,-35T,-36A,-37G,-38C,-39C,-40A,-41C,-42C,-43C,-44T,-45G,-46C,-47C,-48G,-49C,-50T,-51G,-52G,-53C,-54G,-55G,-56T,-57A,-58C,-59A,-60C,-61G,-62C,-63C,-64A,-65G,-66C,-67C,-68C,-69G,-70C,-71A,-72G,-73C,-74C,-75G,-823G,-824G,-825G,-826A,-827T,-828C,-829G,-830G,-831C,-832G,-833C,-834G,-835G,-836C,-837G,-838C,-839T,-840G,-841A,-842T,-843C,-844G,-845A,-846A,-847C,-848A,-849C,-850T,-851G,-852G,-853C,-854A,-855A,-856C,-857G,-858C,-859T,-860A,-861A	chromosome	truncated	79.0941	74.4483	1
SHVL-74	SHVL-74	747	233	233	RDAP01000001.1RDAP01.1.fsa_nt_chr_248	249817	250677	-1	861	287	0	287	G78T,A81G,G84A,C87T,T92A,G93A,A109T,G110C,C111G,A115C,G120A,C129A,C156G,G189C,G210A,G216C,C225A,C234G,C237G,C249T,T252C,A264G,C267A,A270G,T276C,T300C,T303C,A304T,G305C,C306G,G312C,G327T,T333C,C342G,G345C,G354C,C369T,C396T,G414C,G423C,C426A,C429A,C430T,C435T,C442T,T459C,G465C,G474T,T477C,C489G,C498T,A501G,C504G,G507T,G510C,T516C,T525C,C531T,C552G,A564G,C582T,C594T,A595T,G596C,C597G,G600A,C603G,C626A,C633G,G636C,C642A,C646T,A655T,G656C,C669G,A690G,C691A,G693C,C696A,C699T,A700G,A703G,C708G,C711T,C714G,C720G,C723T,G726C,G735T,C744T,C753A,T756G,C762T,C763G,C771T,C780G,C786G,C792G,C795T,A804G,C807A,C810T,G816A,T820G,A821C,A822C		-1A,-2T,-3G,-4C,-5G,-6T,-7T,-8A,-9T,-10A,-11T,-12T,-13C,-14G,-15C,-16C,-17T,-18G,-19T,-20G,-21T,-22A,-23T,-24T,-25A,-26T,-27C,-28T,-29C,-30C,-31C,-32T,-33G,-34T,-35T,-36A,-37G,-38C,-39C,-40A,-41C,-42C,-43C,-44T,-45G,-46C,-47C,-48G,-49C,-50T,-51G,-52G,-53C,-54G,-55G,-56T,-57A,-58C,-59A,-60C,-61G,-62C,-63C,-64A,-65G,-66C,-67C,-68C,-69G,-70C,-71A,-72G,-73C,-74C,-75G,-823G,-824G,-825G,-826A,-827T,-828C,-829G,-830G,-831C,-832G,-833C,-834G,-835G,-836C,-837G,-838C,-839T,-840G,-841A,-842T,-843C,-844G,-845A,-846G,-847C,-848A,-849C,-850T,-851G,-852G,-853C,-854A,-855A,-856C,-857G,-858C,-859T,-860A,-861A	chromosome	truncated	79.0941	74.4483	1
SHVL-74	SHVL-74	747	233	233	RDAQ01000001.1RDAQ01.1.fsa_nt_chr_4859	5177197	5178057	-1	861	287	0	287	G78T,A81G,G84A,C87T,T92A,G93A,A109T,G110C,C111G,A115C,G120A,C129A,C156G,G189C,G210A,G216C,C225A,C234G,C237G,C249T,T252C,A264G,C267A,A270G,T276C,T300C,T303C,A304T,G305C,C306G,G312C,G327T,T333C,C342G,G345C,G354C,C369T,C396T,G414C,G423C,C426A,C429A,C430T,C435T,C442T,T459C,G465C,G474T,T477C,C489G,C498T,A501G,C504G,G507T,G510C,T516C,T525C,C531T,C552G,A564G,C582T,C594T,A595T,G596C,C597G,G600A,C603G,C626A,C633G,G636C,C642A,C646T,A655T,G656C,C669G,A690G,C691A,G693C,C696A,C699T,A700G,A703G,C708G,C711T,C714G,C720G,C723T,G726C,G735T,C744T,C753A,T756G,C762T,C763G,C771T,C780G,C786G,C792G,C795T,A804G,C807A,C810T,G816A,T820G,A821C,A822C		-1A,-2T,-3G,-4C,-5G,-6T,-7T,-8A,-9T,-10A,-11T,-12T,-13C,-14G,-15C,-16C,-17T,-18G,-19T,-20G,-21T,-22A,-23T,-24T,-25A,-26T,-27C,-28T,-29C,-30C,-31C,-32T,-33G,-34T,-35T,-36A,-37G,-38C,-39C,-40A,-41C,-42C,-43C,-44T,-45G,-46C,-47C,-48G,-49C,-50T,-51G,-52G,-53C,-54G,-55G,-56T,-57A,-58C,-59A,-60C,-61G,-62C,-63C,-64A,-65G,-66C,-67C,-68C,-69G,-70C,-71A,-72G,-73C,-74C,-75G,-823G,-824G,-825G,-826A,-827T,-828C,-829G,-830G,-831C,-832G,-833C,-834G,-835G,-836C,-837G,-838C,-839T,-840G,-841A,-842T,-843C,-844G,-845A,-846G,-847C,-848A,-849C,-850T,-851G,-852G,-853C,-854A,-855A,-856C,-857G,-858C,-859T,-860A,-861A	chromosome	truncated	79.0941	74.4483	1
SHVL-74	SHVL-74	747	233	233	RDAQ01000004.1RDAQ01.1.fsa_nt_plasm_6	6152	7018	-1	867	287	0	287	G84T,A87G,G90A,C93T,T98A,G99A,A115T,G116C,C117G,A121C,G126A,C135A,C162G,G195C,G216A,G222C,C231A,C240G,C243G,C255T,T258C,A270G,C273A,A276G,T282C,T306C,T309C,A310T,G311C,C312G,G318C,G333T,T339C,C348G,G351C,G360C,C375T,C402T,G420C,G429C,C432A,C435A,C436T,C441T,C448T,T465C,G471C,G480T,T483C,C495G,C504T,A507G,C510G,G513T,G516C,T522C,T531C,C537T,C558G,A570G,C588T,C600T,A601T,G602C,C603G,G606A,C609G,C632A,C639G,G642C,C648A,C652T,A661T,G662C,C675G,A696G,C697A,G699C,C702A,C705T,A706G,A709G,C714G,C717T,C720G,C726G,C729T,G732C,G741T,C750T,C759A,T762G,C768T,C769G,C777T,C786G,C792G,C798G,C801T,A810G,C813A,C816T,G822A,T826G,A827C,A828C		-1G,-2T,-3G,-4G,-5T,-6T,-7A,-8T,-9G,-10C,-11G,-12T,-13T,-14A,-15T,-16A,-17T,-18T,-19C,-20G,-21C,-22C,-23T,-24G,-25T,-26G,-27T,-28A,-29T,-30T,-31A,-32T,-33C,-34T,-35C,-36C,-37C,-38T,-39G,-40T,-41T,-42A,-43G,-44C,-45C,-46A,-47C,-48C,-49C,-50T,-51G,-52C,-53C,-54G,-55C,-56T,-57G,-58G,-59C,-60G,-61G,-62T,-63A,-64C,-65A,-66C,-67G,-68C,-69C,-70A,-71G,-72C,-73C,-74C,-75G,-76C,-77A,-78G,-79C,-80C,-81G,-829G,-830G,-831G,-832A,-833T,-834C,-835G,-836G,-837C,-838G,-839C,-840G,-841G,-842C,-843G,-844C,-845T,-846G,-847A,-848T,-849C,-850G,-851A,-852G,-853C,-854A,-855C,-856T,-857G,-858G,-859C,-860A,-861A,-862C,-863G,-864C,-865T,-866A,-867A	plasmid	truncated	79.0941	73.9331	2
SHVL-74	SHVL-74	747	233	233	RDAQ01000004.1RDAQ01.1.fsa_nt_plasm_67	50034	50285	-1	867	287	0	287	G84T,A87G,G90A,C93T,T98A,G99A,A115T,G116C,C117G,A121C,G126A,C135A,C162G,G195C,G216A,G222C,C231A,C240G,C243G,C255T,T258C,A270G,C273A,A276G,T282C,T306C,T309C,A310T,G311C,C312G,G318C,G333T,T339C,C348G,G351C,G360C,C375T,C402T,G420C,G429C,C432A,C435A,C436T,C441T,C448T,T465C,G471C,G480T,T483C,C495G,C504T,A507G,C510G,G513T,G516C,T522C,T531C,C537T,C558G,A570G,C588T,C600T,A601T,G602C,C603G,G606A,C609G,C632A,C639G,G642C,C648A,C652T,A661T,G662C,C675G,A696G,C697A,G699C,C702A,C705T,A706G,A709G,C714G,C717T,C720G,C726G,C729T,G732C,G741T,C750T,C759A,T762G,C768T,C769G,C777T,C786G,C792G,C798G,C801T,A810G,C813A,C816T,G822A,T826G,A827C,A828C		-1G,-2T,-3G,-4G,-5T,-6T,-7A,-8T,-9G,-10C,-11G,-12T,-13T,-14A,-15T,-16A,-17T,-18T,-19C,-20G,-21C,-22C,-23T,-24G,-25T,-26G,-27T,-28A,-29T,-30T,-31A,-32T,-33C,-34T,-35C,-36C,-37C,-38T,-39G,-40T,-41T,-42A,-43G,-44C,-45C,-46A,-47C,-48C,-49C,-50T,-51G,-52C,-53C,-54G,-55C,-56T,-57G,-58G,-59C,-60G,-61G,-62T,-63A,-64C,-65A,-66C,-67G,-68C,-69C,-70A,-71G,-72C,-73C,-74C,-75G,-76C,-77A,-78G,-79C,-80C,-81G,-829G,-830G,-831G,-832A,-833T,-834C,-835G,-836G,-837C,-838G,-839C,-840G,-841G,-842C,-843G,-844C,-845T,-846G,-847A,-848T,-849C,-850G,-851A,-852G,-853C,-854A,-855C,-856T,-857G,-858G,-859C,-860A,-861A,-862C,-863G,-864C,-865T,-866A,-867A	plasmid	truncated	79.0941	73.9331	2
SHVL-74	SHVL-74	747	233	233	RDAR01000001.1RDAR01.1.fsa_nt_chr_3820	4036187	4037047	-1	861	287	0	287	G78T,A81G,G84A,C87T,T92A,G93A,A109T,G110C,C111G,A115C,G120A,C129A,C156G,G189C,G210A,G216C,C225A,C234G,C237G,C249T,T252C,A264G,C267A,A270G,T276C,T300C,T303C,A304T,G305C,C306G,G312C,G327T,T333C,C342G,G345C,G354C,C369T,C396T,G414C,G423C,C426A,C429A,C430T,C435T,C442T,T459C,G465C,G474T,T477C,C489G,C498T,A501G,C504G,G507T,G510C,T516C,T525C,C531T,C552G,A564G,C582T,C594T,A595T,G596C,C597G,G600A,C603G,C626A,C633G,G636C,C642A,C646T,A655T,G656C,C669G,A690G,C691A,G693C,C696A,C699T,A700G,A703G,C708G,C711T,C714G,C720G,C723T,G726C,G735T,C744T,C753A,T756G,C762T,C763G,C771T,C780G,C786G,C792G,C795T,A804G,C807A,C810T,G816A,T820G,A821C,A822C		-1A,-2T,-3G,-4C,-5G,-6T,-7T,-8A,-9T,-10A,-11T,-12T,-13C,-14G,-15C,-16C,-17T,-18G,-19T,-20G,-21T,-22A,-23T,-24T,-25A,-26T,-27C,-28T,-29C,-30C,-31C,-32T,-33G,-34T,-35T,-36A,-37G,-38C,-39C,-40A,-41C,-42C,-43C,-44T,-45G,-46C,-47C,-48G,-49C,-50T,-51G,-52G,-53C,-54G,-55G,-56T,-57A,-58C,-59A,-60C,-61G,-62C,-63C,-64A,-65G,-66C,-67C,-68C,-69G,-70C,-71A,-72G,-73C,-74C,-75G,-823G,-824G,-825G,-826A,-827T,-828C,-829G,-830G,-831C,-832G,-833C,-834G,-835G,-836C,-837G,-838C,-839T,-840G,-841A,-842T,-843C,-844G,-845A,-846G,-847C,-848A,-849C,-850T,-851G,-852G,-853C,-854A,-855A,-856C,-857G,-858C,-859T,-860A,-861A	chromosome	truncated	79.0941	74.4483	1
SHVL-74	SHVL-74	747	233	233	RDAR01000003.1RDAR01.1.fsa_nt_plasm_200	154325	155185	1	861	287	0	287	G78T,A81G,G84A,C87T,T92A,G93A,A109T,G110C,C111G,A115C,G120A,C129A,C156G,G189C,G210A,G216C,C225A,C234G,C237G,C249T,T252C,A264G,C267A,A270G,T276C,T300C,T303C,A304T,G305C,C306G,G312C,T324C,G327T,T333C,C342G,G345C,G354C,C369T,C396T,G414C,G423C,C426A,C429A,C430T,C435T,C442T,T459C,G465C,G474T,T477C,C489G,C498T,A501G,C504G,G507T,G510C,T516C,T525C,C531T,C552G,A564G,C582T,C594T,A595T,G596C,C597G,G600A,C603G,C626A,C633G,G636C,C642A,C646T,A655T,G656C,C669G,A690G,C691A,G693C,C696A,C699T,A705G,C708G,C711T,C714G,C720G,C723T,G726C,G735T,C744T,C753A,T756G,C762T,C763G,C771T,C780G,C786G,C792G,A804G,C807A,C810T,G816A,T820G,A821C,A822C		-1A,-2T,-3G,-4C,-5G,-6T,-7T,-8A,-9T,-10A,-11T,-12T,-13C,-14G,-15C,-16C,-17T,-18G,-19T,-20G,-21T,-22A,-23T,-24T,-25A,-26T,-27C,-28T,-29C,-30C,-31C,-32T,-33G,-34T,-35T,-36A,-37G,-38C,-39C,-40A,-41C,-42C,-43C,-44T,-45G,-46C,-47C,-48G,-49C,-50T,-51G,-52G,-53C,-54G,-55G,-56T,-57A,-58C,-59A,-60C,-61G,-62C,-63C,-64A,-65G,-66C,-67C,-68C,-69G,-70C,-71A,-72G,-73C,-74C,-75G,-823G,-824G,-825G,-826A,-827T,-828C,-829G,-830G,-831C,-832G,-833C,-834G,-835G,-836C,-837G,-838C,-839T,-840G,-841A,-842T,-843C,-844G,-845A,-846G,-847C,-848A,-849C,-850T,-851G,-852G,-853C,-854A,-855A,-856C,-857G,-858C,-859T,-860A,-861A	plasmid	truncated	79.7909	74.5645	1
SHVL-74	SHVL-74	747	233	233	RDAS01000001.1RDAS01.1.fsa_nt_chr_1227	1285222	1286082	-1	861	287	0	287	G78T,A81G,G84A,C87T,G93A,A109T,G110C,C111G,A115C,G120A,C129A,C156G,G189C,G210A,G216C,C225A,C234G,C237G,C249T,T252C,A264G,C267A,A270G,T276C,T300C,T303C,A304T,G305C,C306G,G312C,G327T,T333C,C342G,G345C,G354C,C369T,C396T,G414C,G423C,C426A,C429A,C430T,C435T,C442T,T459C,G465C,G474T,T477C,C489G,C498T,A501G,C504G,G507T,G510C,T516C,T525C,C531T,C552G,A564G,C582T,C594T,A595T,G596C,C597G,G600A,C603G,C626A,C633A,G636C,C642A,C646T,A655T,G656C,C669G,A690G,C691A,G693C,C696A,C699T,A700G,A703G,C708G,C711T,C714G,C720G,C723T,G726C,G735T,C744T,C753A,T756G,C763G,C771T,C780G,C792G,A804G,C807A,C810T,G816A,T820G,A821C,A822C		-1A,-2T,-3G,-4C,-5G,-6T,-7T,-8A,-9T,-10A,-11T,-12T,-13C,-14G,-15C,-16C,-17T,-18G,-19T,-20G,-21T,-22A,-23T,-24T,-25A,-26T,-27C,-28T,-29C,-30C,-31C,-32T,-33G,-34T,-35T,-36A,-37G,-38C,-39C,-40A,-41C,-42C,-43C,-44T,-45G,-46C,-47C,-48G,-49C,-50T,-51G,-52G,-53C,-54G,-55G,-56T,-57A,-58C,-59A,-60C,-61G,-62C,-63C,-64A,-65G,-66C,-67C,-68C,-69G,-70C,-71A,-72G,-73C,-74C,-75G,-823G,-824G,-825G,-826A,-827T,-828C,-829G,-830G,-831C,-832G,-833C,-834G,-835G,-836C,-837G,-838C,-839T,-840G,-841A,-842T,-843C,-844G,-845A,-846G,-847C,-848A,-849C,-850T,-851G,-852G,-853C,-854A,-855A,-856C,-857G,-858C,-859T,-860A,-861A	chromosome	truncated	79.0941	74.9129	1
SHVL-74	SHVL-74	747	233	233	RDAT01000001.1RDAT01.1.fsa_nt_chr_1462	1315660	1316526	-1	867	287	0	287	G84T,A87G,G90A,C93T,T98A,G99A,A115T,G116C,C117G,A121C,G126A,C135A,C162G,G195C,G216A,G222C,C231A,C240G,C243G,C255T,T258C,A270G,C273A,A276G,T282C,T306C,T309C,A310T,G311C,C312G,G318C,G333T,T339C,C348G,G351C,G360C,C375T,C402T,G420C,G429C,C432A,C435A,C436T,C441T,C448T,T465C,G471C,G480T,T483C,C495G,C504T,A507G,C510G,G513T,G516C,T522C,T531C,C537T,C558G,A570G,C588T,C600T,A601T,G602C,C603G,G606A,C609G,C632A,C639G,G642C,C648A,C652T,A661T,G662C,C675G,A696G,C697A,G699C,C702A,C705T,A706G,A709G,C714G,C717T,C720G,C726G,C729T,G732C,G741T,C750T,C759A,T762G,C768T,C769G,C777T,C786G,C792G,C798G,C801T,A810G,C813A,C816T,G822A,T826G,A827C,A828C		-1G,-2T,-3G,-4G,-5T,-6T,-7A,-8T,-9G,-10C,-11G,-12T,-13T,-14A,-15T,-16A,-17T,-18T,-19C,-20G,-21C,-22C,-23T,-24G,-25T,-26G,-27T,-28A,-29T,-30T,-31A,-32T,-33C,-34T,-35C,-36C,-37C,-38T,-39G,-40T,-41T,-42A,-43G,-44C,-45C,-46A,-47C,-48C,-49C,-50T,-51G,-52C,-53C,-54G,-55C,-56T,-57G,-58G,-59C,-60G,-61G,-62T,-63A,-64C,-65A,-66C,-67G,-68C,-69C,-70A,-71G,-72C,-73C,-74C,-75G,-76C,-77A,-78G,-79C,-80C,-81G,-829G,-830G,-831G,-832A,-833T,-834C,-835G,-836G,-837C,-838G,-839C,-840G,-841G,-842C,-843G,-844C,-845T,-846G,-847A,-848T,-849C,-850G,-851A,-852G,-853C,-854A,-855C,-856T,-857G,-858G,-859C,-860A,-861A,-862C,-863G,-864C,-865T,-866A,-867A	chromosome	truncated	79.0941	73.9331	1
SHVL-74	SHVL-74	747	233	233	RDAU01000001.1RDAU01.1.fsa_nt_chr_1327	1419243	1420109	1	867	246	0	246	G84T,A87G,G90A,C93T,G99A,A115T,G116C,C117G,A121C,G126A,C135A,C162G,G195C,G216A,G222C,C231A,C240G,C243G,C255T,T258C,A270G,C273A,A276G,T282C,T306C,T309C,A310T,G311C,C312G,G318C,T330C,G333T,T339C,C348G,G351C,G360C,C363T,C375T,C402T,G420C,G429C,C432A,C435A,C436T,C441T,C448T,T465C,G471C,G480T,T483C,C495G,C504T,A507G,C510G,G513T,G516C,T522C,T531C,C537T,C558G,A570G,C588T,C600T,A601T,G602C,C603G,G606A,C609G,C632A,C639G,G642C,C648A,C652T,A661T,G662C,C675G,A696G,C697A,G699C,C702A,C705T,A706G,A709G,C714G,C717T,C720G,C726G,C729T,G732C,G741T,C750T,C759A,T762G,C765G,C768T,C769G,C777T,C786G,C792G,C798G,A810G,C813A,C816T,G822A,T826G,A827C,A828C		-1G,-2T,-3G,-4G,-5T,-6T,-7A,-8A,-9G,-10C,-11G,-12T,-13T,-14A,-15T,-16A,-17T,-18T,-19C,-20G,-21C,-22C,-23T,-24G,-25T,-26G,-27T,-28A,-29T,-30T,-31A,-32T,-33C,-34T,-35C,-36C,-37C,-38T,-39G,-40T,-41T,-42A,-43G,-44C,-45C,-46A,-47C,-48C,-49C,-50T,-51G,-52C,-53C,-54G,-55C,-56T,-57G,-58G,-59C,-60G,-61G,-62T,-63A,-64C,-65A,-66C,-67G,-68C,-69C,-70A,-71G,-72C,-73C,-74C,-75G,-76C,-77A,-78G,-79C,-80C,-81G,-829G,-830G,-831G,-832A,-833T,-834C,-835G,-836G,-837C,-838G,-839C,-840G,-841G,-842C,-843G,-844C,-845T,-846G,-847A,-848T,-849C,-850G,-851A,-852G,-853C,-854A,-855C,-856T,-857G,-858G,-859C,-860A,-861A,-862C,-863G,-864C,-865T,-866A,-867A	chromosome	truncated	92.2764	73.8178	1
SHVL-74	SHVL-74	747	233	233	RDAV01000001.1RDAV01.1.fsa_nt_chr_460	488382	489242	-1	861	287	0	287	G78T,A81G,G84A,C87T,T92A,G93A,A109T,G110C,C111G,A115C,G120A,C129A,C156G,G189C,G210A,G216C,C225A,C234G,C237G,C249T,T252C,A264G,C267A,A270G,T276C,T300C,T303C,A304T,G305C,C306G,G312C,T324C,G327T,T333C,C342G,G345C,G354C,C369T,C396T,G414C,G423C,C426A,C429A,C430T,C435T,C442T,T459C,G465C,G474T,T477C,C489G,C498T,A501G,C504G,G507T,G510C,T516C,T525C,C531T,C552G,A564G,C582T,C594T,A595T,G596C,C597G,G600A,C603G,C626A,C633G,G636C,C642A,C646T,A655T,G656C,C669G,A690G,C691A,G693C,C696A,C699T,A700G,A703G,C708G,C711T,C714G,C720G,C723T,G726C,G735T,C744T,C753A,T756G,C762T,C763G,C771T,C780G,C792G,A804G,C807A,C810T,G816A,T820G,A821C,A822C		-1A,-2T,-3G,-4C,-5G,-6T,-7T,-8A,-9T,-10A,-11T,-12T,-13C,-14G,-15C,-16C,-17T,-18G,-19T,-20G,-21T,-22A,-23T,-24T,-25A,-26T,-27C,-28T,-29C,-30C,-31C,-32T,-33G,-34T,-35T,-36A,-37G,-38C,-39C,-40A,-41C,-42C,-43C,-44T,-45G,-46C,-47C,-48G,-49C,-50T,-51G,-52G,-53C,-54G,-55G,-56T,-57A,-58C,-59A,-60C,-61G,-62C,-63C,-64A,-65G,-66C,-67C,-68C,-69G,-70C,-71A,-72G,-73C,-74C,-75G,-823G,-824G,-825G,-826A,-827T,-828C,-829G,-830G,-831C,-832G,-833C,-834G,-835G,-836C,-837G,-838C,-839T,-840G,-841A,-842T,-843C,-844G,-845A,-846G,-847C,-848A,-849C,-850T,-851G,-852G,-853C,-854A,-855A,-856C,-857G,-858C,-859T,-860A,-861A	chromosome	truncated	79.0941	74.5645	1
SHVL-74	SHVL-74	747	233	233	RDAX01000002.1RDAX01.1.fsa_nt_chr_550	479904	480764	-1	861	287	0	287	G78T,A81G,G84A,C87T,G93A,A109T,G110C,C111G,A115C,G120A,C129A,C156G,G189C,G210A,G216C,C225A,C234G,C237G,C249T,T252C,A264G,C267A,A270G,T276C,T300C,T303C,A304T,G305C,C306G,G312C,C322T,T324C,G327T,T333C,C342G,G345C,G354C,C357T,C369T,C396T,G414C,G423C,C425T,C426A,C429A,C430T,C435T,C442T,T459C,G465C,G474T,T477C,C489G,C498T,A501G,C504G,G507T,G510C,T516C,T525C,C531T,C552G,A564G,C582T,C594T,A595T,G596C,C597G,G600A,C603G,C626A,C633G,G636C,C642A,C646T,A655T,G656C,C669G,A690G,C691A,G693C,C696A,C699T,A700G,A703G,C708G,C711T,C714G,C720G,C723T,G726C,G735T,C744T,C753A,T756G,C759G,C762T,C763G,C771T,C780G,C786G,C792G,A804G,C807A,C810T,G816A,T820G,A821C,A822C		-1A,-2T,-3G,-4C,-5G,-6T,-7T,-8A,-9T,-10A,-11T,-12T,-13C,-14G,-15C,-16C,-17T,-18G,-19T,-20G,-21T,-22A,-23T,-24T,-25A,-26T,-27C,-28T,-29C,-30C,-31C,-32T,-33G,-34T,-35T,-36A,-37G,-38C,-39C,-40A,-41C,-42C,-43C,-44T,-45G,-46C,-47C,-48G,-49C,-50T,-51G,-52G,-53C,-54G,-55G,-56T,-57A,-58C,-59A,-60C,-61G,-62C,-63C,-64A,-65G,-66C,-67C,-68C,-69G,-70C,-71A,-72G,-73C,-74C,-75G,-823G,-824G,-825G,-826A,-827T,-828C,-829G,-830G,-831C,-832G,-833C,-834G,-835G,-836C,-837G,-838C,-839T,-840G,-841A,-842T,-843C,-844G,-845A,-846G,-847C,-848A,-849C,-850T,-851G,-852G,-853C,-854A,-855A,-856C,-857G,-858C,-859T,-860A,-861A	chromosome	truncated	78.3972	74.0999	1
SHVL-74	SHVL-74	747	233	233	RDAY01000001.1RDAY01.1.fsa_nt_chr_3003	3247214	3248074	1	861	287	0	287	G78T,A81G,G84A,C87T,G93A,A109T,G110C,C111G,A115C,G120A,C129A,C156G,G189C,G210A,G216C,C225A,C234G,C237G,C249T,T252C,A264G,C267A,A270G,T276C,T300C,T303C,A304T,G305C,C306G,G312C,T324C,G327T,T333C,C342G,G345C,G354C,C369T,C396T,G414C,G423C,C426A,C429A,C430T,C435T,C442T,T459C,G465C,G474T,T477C,C489G,C498T,A501G,C504G,G507T,G510C,T516C,T525C,C531T,C552G,A564G,C582T,C594T,A595T,G596C,C597G,G600A,C603G,C626A,C633G,G636C,C642A,C646T,A655T,G656C,C669G,A690G,C691A,G693C,C696A,C699T,A700G,A703G,A705G,C708G,C711T,C714G,C723T,G726C,G735T,C744T,C753A,T756G,C762T,C763G,C771T,C780G,C786G,C792G,A804G,C807A,C810T,G816A,T820G,A821C,A822C		-1A,-2T,-3G,-4C,-5G,-6T,-7T,-8A,-9T,-10A,-11T,-12T,-13C,-14G,-15C,-16C,-17T,-18G,-19T,-20G,-21T,-22A,-23T,-24T,-25A,-26T,-27C,-28T,-29C,-30C,-31C,-32T,-33G,-34T,-35T,-36A,-37G,-38C,-39C,-40A,-41C,-42C,-43C,-44T,-45G,-46C,-47C,-48G,-49C,-50T,-51G,-52G,-53C,-54G,-55G,-56T,-57A,-58C,-59A,-60C,-61G,-62C,-63C,-64A,-65G,-66C,-67C,-68C,-69G,-70C,-71A,-72G,-73C,-74C,-75G,-823G,-824G,-825G,-826A,-827T,-828C,-829G,-830G,-831C,-832G,-833C,-834G,-835G,-836C,-837G,-838C,-839T,-840G,-841A,-842T,-843C,-844G,-845A,-846G,-847C,-848A,-849C,-850T,-851G,-852G,-853C,-854A,-855A,-856C,-857G,-858C,-859T,-860A,-861A	chromosome	truncated	79.0941	74.5645	1
SHVL-74	SHVL-74	747	233	233	RDBA01000001.1RDBA01.1.fsa_nt_chr_3633	3359683	3360549	1	867	287	0	287	G84T,A87G,G90A,C93T,G99A,A115T,G116C,C117G,A121C,G126A,C135A,C162G,G195C,G216A,G222C,C231A,C240G,C243G,C255T,T258C,A270G,C273A,A276G,T282C,T306C,T309C,A310T,G311C,C312G,G318C,T330C,G333T,T339C,C348G,G351C,G360C,C375T,C402T,G420C,G429C,C432A,C435A,C436T,C441T,C448T,T465C,G471C,G480T,T483C,C495G,C504T,A507G,C510G,G513T,G516C,T522C,T531C,C537T,G553A,C558G,A570G,C588T,C600T,A601T,G602C,C603G,G606A,C609G,C632A,C639G,G642C,C648A,C652T,A661T,G662C,C675G,A696G,C697A,G699C,C702A,C705T,A706G,A709G,A711G,C714G,C717T,C720G,C729T,G732C,G741T,C750T,C759A,T762G,C768T,C769G,C777T,C786G,C792G,C798G,A810G,C813A,C816T,G822A,T826G,A827C,A828C		-1G,-2T,-3G,-4G,-5T,-6T,-7A,-8T,-9G,-10C,-11G,-12T,-13T,-14A,-15T,-16A,-17T,-18T,-19C,-20G,-21C,-22C,-23T,-24G,-25T,-26G,-27T,-28A,-29T,-30T,-31A,-32T,-33C,-34T,-35C,-36C,-37C,-38T,-39G,-40T,-41T,-42A,-43G,-44C,-45C,-46A,-47C,-48C,-49C,-50T,-51G,-52C,-53C,-54G,-55C,-56T,-57G,-58G,-59C,-60G,-61G,-62T,-63A,-64C,-65A,-66C,-67G,-68C,-69C,-70A,-71G,-72C,-73C,-74C,-75G,-76C,-77A,-78G,-79C,-80C,-81G,-829G,-830G,-831G,-832A,-833T,-834C,-835G,-836G,-837C,-838G,-839C,-840G,-841G,-842C,-843G,-844C,-845T,-846G,-847A,-848T,-849C,-850G,-851A,-852G,-853C,-854A,-855C,-856T,-857G,-858G,-859C,-860A,-861A,-862C,-863G,-864C,-865T,-866A,-867A	chromosome	truncated	78.7456	73.9331	1
SHVL-74	SHVL-74	747	233	233	RDBA01000003.1RDBA01.1.fsa_nt_plasm_73	52264	53124	1	861	287	0	287	G78T,A81G,G84A,C87T,G93A,A109T,G110C,C111G,G120A,C129A,C156G,G189C,G210A,G216C,C225A,C234G,C237G,C249T,T252C,A264G,C267A,A270G,T276C,T300C,T303C,A304T,G305C,C306G,G312C,T324C,G327T,T333C,C342G,G345C,G354C,C357T,C369T,C396T,G414C,G423C,C426A,C429A,C430T,C435T,C442T,T459C,G465C,G474T,T477C,C489G,C498T,A501G,C504G,G507T,G510C,T516C,T525C,C531T,C552G,A564G,C582T,C594T,A595T,G596C,C597G,G600A,C603G,C626A,C633G,G636C,C642A,C646T,A655T,G656C,C669G,A690G,C691A,G693C,C696A,C699T,C708G,C711T,C714G,C720G,C723T,G726C,G735T,C744T,C753A,T756G,C759G,C762T,C763G,C771T,C780G,C786G,C792G,A804G,C807A,C810T,G816A,T820G,A821C,A822C		-1A,-2T,-3G,-4C,-5G,-6T,-7T,-8A,-9T,-10T,-11T,-12T,-13C,-14G,-15C,-16C,-17T,-18G,-19T,-20G,-21T,-22A,-23T,-24T,-25A,-26T,-27C,-28T,-29C,-30C,-31C,-32T,-33G,-34T,-35T,-36A,-37G,-38C,-39C,-40A,-41C,-42C,-43C,-44T,-45G,-46C,-47C,-48G,-49C,-50T,-51G,-52G,-53C,-54G,-55G,-56T,-57A,-58C,-59A,-60C,-61G,-62C,-63C,-64A,-65G,-66C,-67C,-68C,-69G,-70C,-71A,-72G,-73C,-74C,-75G,-823G,-824G,-825G,-826A,-827T,-828C,-829G,-830G,-831C,-832G,-833C,-834G,-835G,-836C,-837G,-838C,-839T,-840G,-841A,-842T,-843C,-844G,-845A,-846G,-847C,-848A,-849C,-850T,-851G,-852G,-853C,-854A,-855A,-856C,-857G,-858C,-859T,-860A,-861A	plasmid	truncated	79.7909	74.6806	1
SHVL-74	SHVL-74	747	233	233	RDBC01000001.1RDBC01.1.fsa_nt_chr_156	149955	150815	-1	861	287	0	287	G78T,A81G,G84A,C87T,T92A,G93A,A109T,G110C,C111G,A115C,G120A,C129A,C156G,G189C,G210A,G216C,C225A,C234G,C237G,C249T,T252C,A264G,C267A,A270G,T276C,T300C,T303C,A304T,G305C,C306G,G312C,T324C,G327T,T333C,C342G,G345C,G354C,C357T,C369T,C396T,G414C,G423C,C426A,C429A,C430T,C435T,C442T,T459C,G465C,G474T,T477C,C489G,C498T,A501G,C504G,G507T,G510C,T516C,T525C,C531T,G537A,C552G,A564G,C582T,C594T,A595T,G596C,C597G,G600A,C603G,C626A,C633G,G636C,C642A,C646T,A655T,G656C,C669G,A690G,C691A,G693C,C696A,C699T,A700G,A703G,C708G,C711T,C714G,C720G,C723T,G726C,G735T,C744T,C753A,T756G,C762T,C763G,C771T,C780G,C792G,A804G,C807A,C810T,G816A,T820G,A821C,A822C		-1A,-2T,-3G,-4C,-5G,-6T,-7T,-8A,-9T,-10A,-11T,-12T,-13C,-14G,-15C,-16C,-17T,-18G,-19T,-20G,-21T,-22A,-23T,-24T,-25A,-26T,-27C,-28T,-29C,-30C,-31C,-32T,-33G,-34T,-35T,-36A,-37G,-38C,-39C,-40A,-41C,-42C,-43C,-44T,-45G,-46C,-47C,-48G,-49C,-50T,-51G,-52G,-53C,-54G,-55G,-56T,-57A,-58C,-59A,-60C,-61G,-62C,-63C,-64A,-65G,-66C,-67C,-68C,-69G,-70C,-71A,-72G,-73C,-74C,-75G,-823G,-824G,-825G,-826A,-827T,-828C,-829G,-830G,-831C,-832G,-833C,-834G,-835G,-836C,-837G,-838C,-839T,-840G,-841A,-842T,-843C,-844G,-845A,-846G,-847C,-848A,-849C,-850T,-851G,-852G,-853C,-854A,-855A,-856C,-857G,-858C,-859T,-860A,-861A	chromosome	truncated	79.0941	74.3322	1
SHVL-75	SHVL-75	720	24	24	Scaffold1_1FK2624.fsa_nt_chr_31	28072	28932	-1	861	287	0	287	G78T,A81G,G84A,C87T,G93A,A109T,G110C,C111G,G119T,C120A,C129A,C156G,G189C,G210A,G216C,C225A,A226G,C234G,C237G,C249T,T252C,C253G,G255A,A264G,C267A,A270G,T276C,T300C,T303C,A304T,G305C,C306G,G312C,G327T,T333C,C342G,G345C,G354C,C369T,C396T,G414C,G423C,C426A,C429A,C430T,C435T,C442T,T459C,G465C,G474T,T477C,C489G,C498T,A501G,C504G,G507T,G510C,T516C,T525C,C531T,C552G,A564G,C582T,C594T,A595T,G596C,C597G,G600A,C603G,T627C,C633G,G636C,C642A,C646T,A655T,G656C,C669G,A690G,C696A,C699T,A700G,A703G,C708G,C711T,C714G,C720G,C723T,G726C,G735T,T737G,G738C,C744T,C753A,A756G,C762T,C771T,C780G,C786G,C792G		-1A,-2T,-3G,-4C,-5G,-6T,-7T,-8A,-9T,-10A,-11T,-12T,-13C,-14G,-15C,-16C,-17T,-18G,-19T,-20G,-21T,-22A,-23T,-24T,-25A,-26T,-27C,-28T,-29C,-30C,-31C,-32T,-33G,-34T,-35T,-36A,-37G,-38C,-39C,-40A,-41C,-42C,-43C,-44T,-45G,-46C,-47C,-48G,-49C,-50T,-51G,-52G,-53C,-54G,-55G,-56T,-57A,-58C,-59A,-60C,-61G,-62C,-63C,-64A,-65G,-66C,-67C,-68C,-69G,-70C,-71A,-72G,-73C,-74C,-75G,-796A,-797T,-798G,-799G,-800C,-801C,-802G,-803A,-804G,-805C,-806G,-807A,-808A,-809A,-810T,-811C,-812A,-813G,-814C,-815A,-816A,-817A,-818T,-819C,-820G,-821C,-822C,-823G,-824G,-825G,-826A,-827T,-828C,-829G,-830G,-831C,-832G,-833C,-834G,-835G,-836C,-837G,-838C,-839T,-840G,-841A,-842T,-843C,-844G,-845A,-846G,-847C,-848A,-849C,-850T,-851G,-852G,-853C,-854A,-855A,-856C,-857G,-858C,-859T,-860A,-861A	chromosome	truncated	2.78746	72.1254	1
SHVL-75	SHVL-75	720	24	24	Scaffold33_1FK2723.fsa_nt_chr_31	28072	28932	-1	861	287	0	287	G78T,A81G,G84A,C87T,G93A,A109T,G110C,C111G,G119T,C120A,C129A,C156G,G189C,G210A,G216C,C225A,A226G,C234G,C237G,C249T,T252C,C253G,G255A,A264G,C267A,A270G,T276C,T300C,T303C,A304T,G305C,C306G,G312C,G327T,T333C,C342G,G345C,G354C,C369T,C396T,G414C,G423C,C426A,C429A,C430T,C435T,C442T,T459C,G465C,G474T,T477C,C489G,C498T,A501G,C504G,G507T,G510C,T516C,T525C,C531T,C552G,A564G,C582T,C594T,A595T,G596C,C597G,G600A,C603G,T627C,C633G,G636C,C642A,C646T,A655T,G656C,C669G,A690G,C696A,C699T,A705G,C708G,C711T,C714G,C720G,C723T,G726C,G735T,T737G,G738C,C744T,C753A,A756G,C762T,C771T,C780G,C786G,C792G		-1A,-2T,-3G,-4C,-5G,-6T,-7T,-8A,-9T,-10A,-11T,-12T,-13C,-14G,-15C,-16C,-17T,-18G,-19T,-20G,-21T,-22A,-23T,-24T,-25A,-26T,-27C,-28T,-29C,-30C,-31C,-32T,-33G,-34T,-35T,-36A,-37G,-38C,-39C,-40A,-41C,-42C,-43C,-44T,-45G,-46C,-47C,-48G,-49C,-50T,-51G,-52G,-53C,-54G,-55G,-56T,-57A,-58C,-59A,-60C,-61G,-62C,-63C,-64A,-65G,-66C,-67C,-68C,-69G,-70C,-71A,-72G,-73C,-74C,-75G,-796A,-797T,-798G,-799G,-800C,-801C,-802G,-803A,-804G,-805C,-806G,-807A,-808A,-809A,-810T,-811C,-812A,-813G,-814C,-815A,-816A,-817A,-818T,-819C,-820G,-821C,-822C,-823G,-824G,-825G,-826A,-827T,-828C,-829G,-830G,-831C,-832G,-833C,-834G,-835G,-836C,-837G,-838C,-839T,-840G,-841A,-842T,-843C,-844G,-845A,-846G,-847C,-848A,-849C,-850T,-851G,-852G,-853C,-854A,-855A,-856C,-857G,-858C,-859T,-860A,-861A	chromosome	truncated	2.78746	72.2416	2
SHVL-75	SHVL-75	720	24	24	Scaffold2_1FK2723.fsa_nt_chr_1	3	431	-1	861	287	0	287	G78T,A81G,G84A,C87T,G93A,A109T,G110C,C111G,G119T,C120A,C129A,C156G,G189C,G210A,G216C,C225A,A226G,C234G,C237G,C249T,T252C,C253G,G255A,A264G,C267A,A270G,T276C,T300C,T303C,A304T,G305C,C306G,G312C,G327T,T333C,C342G,G345C,G354C,C369T,C396T,G414C,G423C,C426A,C429A,C430T,C435T,C442T,T459C,G465C,G474T,T477C,C489G,C498T,A501G,C504G,G507T,G510C,T516C,T525C,C531T,C552G,A564G,C582T,C594T,A595T,G596C,C597G,G600A,C603G,T627C,C633G,G636C,C642A,C646T,A655T,G656C,C669G,A690G,C696A,C699T,A705G,C708G,C711T,C714G,C720G,C723T,G726C,G735T,T737G,G738C,C744T,C753A,A756G,C762T,C771T,C780G,C786G,C792G		-1A,-2T,-3G,-4C,-5G,-6T,-7T,-8A,-9T,-10A,-11T,-12T,-13C,-14G,-15C,-16C,-17T,-18G,-19T,-20G,-21T,-22A,-23T,-24T,-25A,-26T,-27C,-28T,-29C,-30C,-31C,-32T,-33G,-34T,-35T,-36A,-37G,-38C,-39C,-40A,-41C,-42C,-43C,-44T,-45G,-46C,-47C,-48G,-49C,-50T,-51G,-52G,-53C,-54G,-55G,-56T,-57A,-58C,-59A,-60C,-61G,-62C,-63C,-64A,-65G,-66C,-67C,-68C,-69G,-70C,-71A,-72G,-73C,-74C,-75G,-796A,-797T,-798G,-799G,-800C,-801C,-802G,-803A,-804G,-805C,-806G,-807A,-808A,-809A,-810T,-811C,-812A,-813G,-814C,-815A,-816A,-817A,-818T,-819C,-820G,-821C,-822C,-823G,-824G,-825G,-826A,-827T,-828C,-829G,-830G,-831C,-832G,-833C,-834G,-835G,-836C,-837G,-838C,-839T,-840G,-841A,-842T,-843C,-844G,-845A,-846G,-847C,-848A,-849C,-850T,-851G,-852G,-853C,-854A,-855A,-856C,-857G,-858C,-859T,-860A,-861A	chromosome	truncated	2.78746	72.2416	2
SHVL-75	SHVL-75	720	24	24	Scaffold13_1FK2820.fsa_nt_chr_169	179123	179983	-1	861	287	0	287	G78T,A81G,G84A,C87T,G93A,A109T,G110C,C111G,G119T,C120A,C129A,C156G,G189C,G210A,G216C,C225A,A226G,C234G,C237G,C249T,T252C,C253G,G255A,A264G,C267A,A270G,T276C,T300C,T303C,A304T,G305C,C306G,G312C,G327T,T333C,C342G,G345C,G354C,C369T,C396T,G414C,G423C,C426A,C429A,C430T,C435T,C442T,T459C,G465C,G474T,T477C,C489G,C498T,A501G,C504G,G507T,G510C,T516C,T525C,C531T,C552G,A564G,C582T,C594T,A595T,G596C,C597G,G600A,C603G,T627C,C633G,G636C,C642A,C646T,A655T,G656C,C669G,A690G,C696A,C699T,A705G,C708G,C711T,C714G,C720G,C723T,G726C,G735T,T737G,G738C,C744T,C753A,A756G,C762T,C771T,C780G,C786G,C792G		-1A,-2T,-3G,-4C,-5G,-6T,-7T,-8A,-9T,-10A,-11T,-12T,-13C,-14G,-15C,-16C,-17T,-18G,-19T,-20G,-21T,-22A,-23T,-24T,-25A,-26T,-27C,-28T,-29C,-30C,-31C,-32T,-33G,-34T,-35T,-36A,-37G,-38C,-39C,-40A,-41C,-42C,-43C,-44T,-45G,-46C,-47C,-48G,-49C,-50T,-51G,-52G,-53C,-54G,-55G,-56T,-57A,-58C,-59A,-60C,-61G,-62C,-63C,-64A,-65G,-66C,-67C,-68C,-69G,-70C,-71A,-72G,-73C,-74C,-75G,-796A,-797T,-798G,-799G,-800C,-801C,-802G,-803A,-804G,-805C,-806G,-807A,-808A,-809A,-810T,-811C,-812A,-813G,-814C,-815A,-816A,-817A,-818T,-819C,-820G,-821C,-822C,-823G,-824G,-825G,-826A,-827T,-828C,-829G,-830G,-831C,-832G,-833C,-834G,-835G,-836C,-837G,-838C,-839T,-840G,-841A,-842T,-843C,-844G,-845A,-846G,-847C,-848A,-849C,-850T,-851G,-852G,-853C,-854A,-855A,-856C,-857G,-858C,-859T,-860A,-861A	chromosome	truncated	2.78746	72.2416	2
SHVL-75	SHVL-75	720	24	24	Scaffold1_1FK2820.fsa_nt_chr_1	3	431	-1	861	287	0	287	G78T,A81G,G84A,C87T,G93A,A109T,G110C,C111G,G119T,C120A,C129A,C156G,G189C,G210A,G216C,C225A,A226G,C234G,C237G,C249T,T252C,C253G,G255A,A264G,C267A,A270G,T276C,T300C,T303C,A304T,G305C,C306G,G312C,G327T,T333C,C342G,G345C,G354C,C369T,C396T,G414C,G423C,C426A,C429A,C430T,C435T,C442T,T459C,G465C,G474T,T477C,C489G,C498T,A501G,C504G,G507T,G510C,T516C,T525C,C531T,C552G,A564G,C582T,C594T,A595T,G596C,C597G,G600A,C603G,T627C,C633G,G636C,C642A,C646T,A655T,G656C,C669G,A690G,C696A,C699T,A705G,C708G,C711T,C714G,C720G,C723T,G726C,G735T,T737G,G738C,C744T,C753A,A756G,C762T,C771T,C780G,C786G,C792G		-1A,-2T,-3G,-4C,-5G,-6T,-7T,-8A,-9T,-10A,-11T,-12T,-13C,-14G,-15C,-16C,-17T,-18G,-19T,-20G,-21T,-22A,-23T,-24T,-25A,-26T,-27C,-28T,-29C,-30C,-31C,-32T,-33G,-34T,-35T,-36A,-37G,-38C,-39C,-40A,-41C,-42C,-43C,-44T,-45G,-46C,-47C,-48G,-49C,-50T,-51G,-52G,-53C,-54G,-55G,-56T,-57A,-58C,-59A,-60C,-61G,-62C,-63C,-64A,-65G,-66C,-67C,-68C,-69G,-70C,-71A,-72G,-73C,-74C,-75G,-796A,-797T,-798G,-799G,-800C,-801C,-802G,-803A,-804G,-805C,-806G,-807A,-808A,-809A,-810T,-811C,-812A,-813G,-814C,-815A,-816A,-817A,-818T,-819C,-820G,-821C,-822C,-823G,-824G,-825G,-826A,-827T,-828C,-829G,-830G,-831C,-832G,-833C,-834G,-835G,-836C,-837G,-838C,-839T,-840G,-841A,-842T,-843C,-844G,-845A,-846G,-847C,-848A,-849C,-850T,-851G,-852G,-853C,-854A,-855A,-856C,-857G,-858C,-859T,-860A,-861A	chromosome	truncated	2.78746	72.2416	2
SHVL-75	SHVL-75	720	24	24	RCZR01000001.1RCZR01.1.fsa_nt_chr_4598	2767198	2767698	1	501	165	300	165	G84T,A87G,G90A,C93T,T98A,G99A,A115T,G116C,C117G,G125T,C126A,C135A,C162G,G195C,G216A,G222C,C231A,A232G,C240G,C243G,C255T,T258C,C259G,G261A,A270G,C273A,A276G,T282C,T306C,T309C,A310T,G311C,C312G,G318C,G333T,T339C,C348G,G351C,G360C,C375T,C402T,G420C,G429C,C432A,C435A,C436T,C441T,T465C,G471C,G480T,T483C,C495G	C448-,A503-,C504-,G505-,A506-,A507-,G508-,C509-,C510-,C511-,T512-,G513-,C514-,C515-,G516-,G517-,G518-,C519-,G520-,A521-,T522-,G523-,C524-,C525-,C526-,G527-,C528-,G529-,A530-,T531-,A532-,C533-,C534-,A535-,C536-,C537-,A538-,C539-,C540-,C541-,C542-,G543-,G544-,C545-,C546-,A547-,G548-,C549-,A550-,T551-,G552-,G553-,C554-,C555-,G556-,C557-,C558-,A559-,C560-,C561-,C562-,T563-,G564-,C565-,G566-,C567-,A568-,A569-,A570-,C571-,T572-,G573-,C574-,T575-,G576-,A577-,C578-,C579-,A580-,G581-,C582-,C583-,A584-,G585-,C586-,G587-,C588-,C589-,T590-,G591-,A592-,G593-,C594-,G595-,C596-,C597-,C598-,G599-,C600-,A601-,G602-,C603-,C604-,A605-,G606-,C607-,G608-,C609-,C610-,A611-,G612-,C613-,T614-,G615-,C616-,T617-,G618-,C619-,A620-,G621-,T622-,G623-,G624-,A625-,T626-,G627-,G628-,T629-,G630-,G631-,A632-,T633-,G634-,A635-,T636-,C637-,G638-,C639-,G640-,T641-,G642-,G643-,C644-,C645-,G646-,G647-,C648-,C649-,C650-,G651-,C652-,T653-,G654-,A655-,T656-,C657-,C658-,G659-,C660-,A661-,G662-,C663-,G664-,T665-,G666-,C667-,T668-,G669-,C670-,C671-,G672-,G673-,C674-,C675-,G676-,G677-,C678-,T679-,G680-,G681-,T682-,T683-,T684-,A685-,T686-,C687-,G688-,C689-,C690-,G691-,A692-,T693-,A694-,A695-,A696-,A697-,C698-,C699-,G700-,G701-,C702-,G703-,C704-,C705-,A706-,G707-,C708-,A709-,A710-,A711-,C712-,G713-,C714-,G715-,G716-,C717-,G718-,C719-,C720-,C721-,G722-,C723-,G724-,G725-,C726-,A727-,T728-,C729-,G730-,T731-,G732-,G733-,C734-,C735-,C736-,T737-,G738-,C739-,T740-,G741-,G742-,T743-,G744-,C745-,C746-,G747-,A748-,A749-,C750-,A751-,A752-,C753-,A754-,A755-,A756-,G757-,C758-,C759-,G760-,A761-,A762-,C763-,G764-,C765-,A766-,T767-,C768-,G769-,T770-,G771-,G772-,T773-,G774-,A775-,T776-,C777-,T778-,A779-,T780-,C781-,T782-,G783-,C784-,G785-,C786-,G787-,A788-,T789-,A790-,C791-,C792-,C793-,C794-,G795-,G796-,C797-,C798-,A799-,G800-,C801-	-1G,-2T,-3G,-4G,-5T,-6T,-7A,-8T,-9G,-10C,-11G,-12T,-13T,-14A,-15T,-16A,-17T,-18T,-19C,-20G,-21C,-22C,-23T,-24G,-25T,-26G,-27T,-28A,-29T,-30T,-31A,-32T,-33C,-34T,-35C,-36C,-37C,-38T,-39G,-40T,-41T,-42A,-43G,-44C,-45C,-46A,-47C,-48C,-49C,-50T,-51G,-52C,-53C,-54G,-55C,-56T,-57G,-58G,-59C,-60G,-61G,-62T,-63A,-64C,-65A,-66C,-67G,-68C,-69C,-70A,-71G,-72C,-73C,-74C,-75G,-76C,-77A,-78G,-79C,-80C,-81G	chromosome	truncated	3.0303	45.9426	1
SHVL-75	SHVL-75	720	24	24	RCZR01000002.1RCZR01.1.fsa_nt_plasm_132	89641	89991	-1	351	117	369	117	G71A,C72T,G74T,C75A,C76T,G77T,C78G,A79T,C80G,C81G,C82T,G84A,A85T,C86G,C89T,C90T,T91A,G92T,G93A,C94T,G95T,G100T,A101G,A104T,C106T,G107T,C108A,T110C,G114T,A115G,G117T,T152C,G153C,G157C,C159G,G161T,C162G,T164C,A167T,T168A,G169C,C170A,G173C,G175A,A176G,T177C,A179C,T185C,G187C,A188T,A189T,C190G,G191A,C192G,A193C,C198T,C199A,T201A,T202C,T204A,C205A,C208G,G210A,C211A,A212G,G213C,G214C,T216G,G220T,T221C,A224G,T225C,T226C,A227G,T228C,A229G,G230T,C231A,C232G,C233G,G234C,G235A,G239T,C240A,A245T,A246G,C247G,G256A,A257G,T258C,A262C,T263G,G264C,C267G,G268C,G271A,G272C,A275C,A276C,C277T,T278G,T280C,G472A,C473A,C477T,A478T,C479T,T482C,G483A,C484T,C486A,A487T,A488G,C490G,T491C,G492A,T494C,G495T,A496T,C497T,C498A,G500A,C501G,C502T,C505T,C508T,T509C,G510T,A511G,G512C,C513G,C516G,G518A,C519G,A520T,C523T,A524G,C529G,A530G,C532T,T533G,C535A,A539C,T541G,G542T,T545C,G547A,T548A,G549C,G550A,A551G,T552C,G553T,A554G,T555G,C556A,T560A,G561A,G562A,C563G,C564A,G565T,G566C,C568A,G570T,C571A,G573C,A574G,T575C,C577A,C582G,G583A,G585C,C586T,T587G,C589T,C590G,G592A,C594T,G595A,G596C,C597T,T598C,C621T,G622C,C623A,C624G,A625C,C627A,G632A,G634C,G635T,C636T,C640G,G641A,C648G,G649A	C1-,T2-,G3-,G4-,A5-,A6-,C7-,A8-,G9-,A10-,T11-,C12-,A13-,A14-,A15-,C16-,T17-,G18-,A19-,G20-,C21-,G22-,A23-,A24-,A25-,G26-,C27-,C28-,A29-,G30-,C31-,T32-,G33-,A34-,G35-,C36-,G37-,G38-,C39-,C40-,G41-,C42-,G43-,G44-,C45-,G46-,G47-,C48-,A49-,T50-,G51-,A52-,T53-,C54-,G55-,A56-,A57-,A58-,T59-,G60-,G61-,A62-,T63-,C64-,T65-,G66-,G67-,C68-,C69-,A70-,T119-,G120-,A121-,G122-,C123-,A124-,C125-,C126-,T127-,T128-,T129-,A130-,A131-,A132-,G133-,T134-,G135-,G136-,T137-,G138-,C139-,T140-,G141-,T142-,G143-,C144-,G145-,G146-,C147-,C287-,C288-,G289-,C290-,C291-,A292-,T293-,C294-,A295-,C296-,C297-,A298-,T299-,G300-,A301-,G302-,C303-,G304-,A305-,T306-,A307-,A308-,C309-,A310-,G311-,C312-,G313-,C314-,C315-,G316-,C317-,C318-,A319-,A320-,C321-,C322-,T323-,G324-,C325-,T326-,G327-,C328-,T329-,G330-,G331-,C332-,C333-,A334-,C335-,C336-,G337-,T338-,G339-,G340-,G341-,C342-,G343-,G344-,C345-,C346-,C347-,G348-,G349-,C350-,C351-,G352-,G353-,C354-,C355-,T356-,G357-,A358-,C359-,C360-,G361-,C362-,C363-,T364-,T365-,T366-,C367-,T368-,G369-,C370-,G371-,C372-,C373-,A374-,G375-,A376-,T377-,C378-,G379-,G380-,C381-,G382-,A383-,T384-,A385-,A386-,C387-,G388-,T389-,G390-,A391-,C392-,C393-,C394-,G395-,C396-,C397-,T398-,G399-,G400-,A401-,T402-,C403-,G404-,C405-,T406-,G407-,G408-,G409-,A410-,A411-,A412-,C413-,C414-,G415-,A416-,A417-,C418-,T419-,G420-,A421-,A422-,C423-,G424-,A425-,A426-,G427-,C428-,C429-,C430-,T431-,G432-,C433-,C434-,G435-,G436-,G437-,C438-,G439-,A440-,T441-,G442-,C443-,C444-,C445-,G446-,C447-,G448-,A449-,T450-,A451-,C452-,C453-,A454-,C455-,C456-,A457-,C458-,C459-,C460-,C461-,G462-,G463-,C464-,C465-,A466-,G467-,C468-,G600-,T601-,T602-,T603-,A604-,T605-,C606-,G607-,C608-,C609-,G610-,A611-,T612-,A613-,A614-,A615-,A616-,T650-,G651-,G652-,C653-,C654-,C655-,T656-,G657-,C658-,T659-,G660-,G661-,T662-,G663-,C664-,C665-,G666-,A667-,A668-,C669-,A670-,A671-,C672-,A673-,A674-,A675-,G676-,C677-,C678-,G679-,A680-,A681-,C682-,G683-,C684-,A685-,T686-,C687-,G688-,T689-,G690-,G691-,T692-,G693-,A694-,T695-,C696-,T697-,A698-,T699-,C700-,T701-,G702-,C703-,G704-,C705-,G706-,A707-,T708-,A709-,C710-,C711-,C712-,C713-,G714-,G715-,C716-,C717-,A718-,G719-,C720-		plasmid	truncated	4.2735	47.5113	1
SHVL-75	SHVL-75	720	24	24	RCZS01000001.1RCZS01.1.fsa_nt_chr_2827	2728202	2729062	1	861	287	0	287	G78T,A81G,G84A,C87T,T92A,G93A,A109T,G110C,C111G,G119T,C120A,C129A,C156G,G189C,G210A,G216C,C225A,A226G,C234G,C237G,C249T,T252C,C253G,G255A,A264G,C267A,A270G,T276C,T300C,T303C,A304T,G305C,C306G,G312C,T324C,G327T,T333C,C342G,G345C,G354C,C369T,C396T,G414C,G423C,C426A,C429A,C430T,C435T,C442T,T459C,G465C,G474T,T477C,C489G,C498T,A501G,C504G,G507T,G510C,T516C,T525C,C531T,C552G,A564G,C582T,C594T,A595T,G596C,C597G,G600A,C603G,T627C,C633G,G636C,C642A,C646T,A655T,G656C,C669G,A690G,C696A,C699T,A700G,A703G,A705G,C708G,C711T,C714G,C720G,C723T,G726C,G735T,T737G,G738C,C744T,C753A,A756G,C762T,C771T,C780G,C786G,C792G		-1A,-2T,-3G,-4C,-5G,-6T,-7T,-8A,-9T,-10A,-11T,-12T,-13C,-14G,-15C,-16C,-17T,-18G,-19T,-20G,-21T,-22A,-23T,-24T,-25A,-26T,-27C,-28T,-29C,-30C,-31C,-32T,-33G,-34T,-35T,-36A,-37G,-38C,-39C,-40A,-41C,-42C,-43C,-44T,-45G,-46C,-47C,-48G,-49C,-50T,-51G,-52G,-53C,-54G,-55G,-56T,-57A,-58C,-59A,-60C,-61G,-62C,-63C,-64A,-65G,-66C,-67C,-68C,-69G,-70C,-71A,-72G,-73C,-74C,-75G,-796A,-797T,-798G,-799G,-800C,-801C,-802G,-803A,-804G,-805C,-806G,-807A,-808A,-809A,-810T,-811C,-812A,-813G,-814C,-815A,-816A,-817A,-818T,-819C,-820G,-821C,-822C,-823G,-824G,-825G,-826A,-827T,-828C,-829G,-830G,-831C,-832G,-833C,-834G,-835G,-836C,-837G,-838C,-839T,-840G,-841A,-842T,-843C,-844G,-845A,-846G,-847C,-848A,-849C,-850T,-851G,-852G,-853C,-854A,-855A,-856C,-857G,-858C,-859T,-860A,-861A	chromosome	truncated	2.78746	71.777	1
SHVL-75	SHVL-75	720	24	24	RCZT01000002.1RCZT01.1.fsa_nt_chr_276	245246	246112	-1	867	287	0	287	G84T,A87G,G90A,C93T,T98A,G99A,A115T,G116C,C117G,G125T,C126A,C135A,C162G,G195C,G216A,G222C,C231A,A232G,C240G,C243G,C255T,T258C,C259G,G261A,A270G,C273A,A276G,T282C,T306C,T309C,A310T,G311C,C312G,G318C,G333T,T339C,C348G,G351C,G360C,C375T,C402T,G420C,G429C,C432A,C435A,C436T,C441T,C448T,T465C,G471C,G480T,T483C,C495G,C504T,A507G,C510G,G513T,G516C,T522C,T531C,C537T,C558G,A570G,C588T,C600T,A601T,G602C,C603G,G606A,C609G,T633C,C639G,G642C,C648A,C652T,A661T,G662C,C675G,A696G,C702A,C705T,A706G,A709G,C714G,C717T,C720G,C726G,C729T,G732C,G741T,T743G,G744C,C750T,C759A,A762G,C768T,C777T,C786G,C792G,C798G,C801T		-1G,-2T,-3G,-4G,-5T,-6T,-7A,-8T,-9G,-10C,-11G,-12T,-13T,-14A,-15T,-16A,-17T,-18T,-19C,-20G,-21C,-22C,-23T,-24G,-25T,-26G,-27T,-28A,-29T,-30T,-31A,-32T,-33C,-34T,-35C,-36C,-37C,-38T,-39G,-40T,-41T,-42A,-43G,-44C,-45C,-46A,-47C,-48C,-49C,-50T,-51G,-52C,-53C,-54G,-55C,-56T,-57G,-58G,-59C,-60G,-61G,-62T,-63A,-64C,-65A,-66C,-67G,-68C,-69C,-70A,-71G,-72C,-73C,-74C,-75G,-76C,-77A,-78G,-79C,-80C,-81G,-802A,-803T,-804G,-805G,-806C,-807C,-808G,-809A,-810G,-811C,-812G,-813A,-814A,-815A,-816T,-817C,-818A,-819G,-820C,-821A,-822A,-823A,-824T,-825C,-826G,-827C,-828C,-829G,-830G,-831G,-832A,-833T,-834C,-835G,-836G,-837C,-838G,-839C,-840G,-841G,-842C,-843G,-844C,-845T,-846G,-847A,-848T,-849C,-850G,-851A,-852G,-853C,-854A,-855C,-856T,-857G,-858G,-859C,-860A,-861A,-862C,-863G,-864C,-865T,-866A,-867A	chromosome	truncated	2.78746	71.3956	1
SHVL-75	SHVL-75	720	24	24	RCZU01000001.1RCZU01.1.fsa_nt_chr_4752	5118893	5119753	1	861	287	0	287	G78T,A81G,G84A,C87T,T92A,G93A,A109T,G110C,C111G,G119T,C120A,C129A,C156G,G189C,G210A,G216C,C225A,A226G,C234G,C237G,C249T,T252C,C253G,G255A,A264G,C267A,A270G,T276C,T300C,T303C,A304T,G305C,C306G,G312C,T324C,G327T,T333C,C342G,G345C,G354C,C369T,C396T,G414C,G423C,C426A,C429A,C430T,C435T,C442T,T459C,G465C,G474T,T477C,C489G,C498T,A501G,C504G,G507T,G510C,T525C,C531T,C552G,A564G,C582T,C594T,A595T,G596C,C597G,G600A,C603G,T627C,C633G,G636C,C642A,C646T,A655T,G656C,C669G,A690G,C696A,C699T,A700G,A703G,C708G,C711T,C714G,C720G,C723T,G726C,G735T,T737G,G738C,C744T,C753A,A756G,C762T,C771T,C780G,C792G		-1A,-2T,-3G,-4C,-5G,-6T,-7T,-8A,-9T,-10A,-11T,-12T,-13C,-14G,-15C,-16C,-17T,-18G,-19T,-20G,-21T,-22A,-23T,-24T,-25A,-26T,-27C,-28T,-29C,-30C,-31C,-32T,-33G,-34T,-35T,-36A,-37G,-38C,-39C,-40A,-41C,-42C,-43C,-44T,-45G,-46C,-47C,-48G,-49C,-50T,-51G,-52G,-53C,-54G,-55G,-56T,-57A,-58C,-59A,-60C,-61G,-62C,-63C,-64A,-65G,-66C,-67C,-68C,-69G,-70C,-71A,-72G,-73C,-74C,-75G,-796A,-797T,-798G,-799G,-800C,-801C,-802G,-803A,-804G,-805C,-806G,-807A,-808A,-809A,-810T,-811C,-812A,-813G,-814C,-815A,-816A,-817A,-818T,-819C,-820G,-821C,-822C,-823G,-824G,-825G,-826A,-827T,-828C,-829G,-830G,-831C,-832G,-833C,-834G,-835G,-836C,-837G,-838C,-839T,-840G,-841A,-842T,-843C,-844G,-845A,-846G,-847C,-848A,-849C,-850T,-851G,-852G,-853C,-854A,-855A,-856C,-857G,-858C,-859T,-860A,-861A	chromosome	truncated	2.78746	72.1254	1
SHVL-75	SHVL-75	720	24	24	RCZV01000001.1RCZV01.1.fsa_nt_chr_1472	1580497	1581357	1	861	287	0	287	G78T,A81G,G84A,C87T,T92A,G93A,A109T,G110C,C111G,G119T,C120A,C129A,C156G,G189C,G210A,G216C,C225A,A226G,C234G,C237G,C249T,T252C,C253G,G255A,A264G,C267A,A270G,T276C,T300C,T303C,A304T,G305C,C306G,G312C,G327T,T333C,C342G,G345C,G354C,C369T,C396T,G414C,G423C,C426A,C429A,C430T,C435T,C442T,T459C,G465C,G474T,T477C,C489G,C498T,A501G,C504G,G507T,G510C,T516C,T525C,C531T,C552G,A564G,C582T,C594T,A595T,G596C,C597G,G600A,C603G,T627C,C633G,G636C,C642A,C646T,A655T,G656C,C669G,A690G,C696A,C699T,A700G,A703G,C708G,C711T,C714G,C720G,C723T,G726C,G735T,T737G,G738C,C744T,C753A,A756G,C762T,C771T,C780G,C786G,C792G,C795T		-1A,-2T,-3G,-4C,-5G,-6T,-7T,-8A,-9T,-10A,-11T,-12T,-13C,-14G,-15C,-16C,-17T,-18G,-19T,-20G,-21T,-22A,-23T,-24T,-25A,-26T,-27C,-28T,-29C,-30C,-31C,-32T,-33G,-34T,-35T,-36A,-37G,-38C,-39C,-40A,-41C,-42C,-43C,-44T,-45G,-46C,-47C,-48G,-49C,-50T,-51G,-52G,-53C,-54G,-55G,-56T,-57A,-58C,-59A,-60C,-61G,-62C,-63C,-64A,-65G,-66C,-67C,-68C,-69G,-70C,-71A,-72G,-73C,-74C,-75G,-796A,-797T,-798G,-799G,-800C,-801C,-802G,-803A,-804G,-805C,-806G,-807A,-808A,-809A,-810T,-811C,-812A,-813G,-814C,-815A,-816A,-817A,-818T,-819C,-820G,-821C,-822C,-823G,-824G,-825G,-826A,-827T,-828C,-829G,-830G,-831C,-832G,-833C,-834G,-835G,-836C,-837G,-838C,-839T,-840G,-841A,-842T,-843C,-844G,-845A,-846G,-847C,-848A,-849C,-850T,-851G,-852G,-853C,-854A,-855A,-856C,-857G,-858C,-859T,-860A,-861A	chromosome	truncated	2.78746	71.8931	1
SHVL-75	SHVL-75	720	24	24	RCZW01000001.1RCZW01.1.fsa_nt_chr_5037	5272915	5273409	1	495	165	300	165	G78T,A81G,G84A,C87T,T92A,G93A,A109T,G110C,C111G,G119T,C120A,C129A,C156G,G189C,G210A,G216C,C225A,A226G,C234G,C237G,C249T,T252C,C253G,G255A,A264G,C267A,A270G,T276C,T300C,T303C,A304T,G305C,C306G,G312C,G327T,T333C,C342G,G345C,G354C,C369T,C396T,G414C,G423C,C426A,C429A,C430T,C435T,C442T,T459C,G465C,G474T,T477C,A487C,C488G,C489G,G490A,A492C,C493T,T494G,G495A	A496-,A497-,C498-,G499-,A500-,A501-,G502-,C503-,C504-,C505-,T506-,G507-,C508-,C509-,G510-,G511-,G512-,C513-,G514-,A515-,T516-,G517-,C518-,C519-,C520-,G521-,C522-,G523-,A524-,T525-,A526-,C527-,C528-,A529-,C530-,C531-,A532-,C533-,C534-,C535-,C536-,G537-,G538-,C539-,C540-,A541-,G542-,C543-,A544-,T545-,G546-,G547-,C548-,C549-,G550-,C551-,C552-,A553-,C554-,C555-,C556-,T557-,G558-,C559-,G560-,C561-,A562-,A563-,A564-,C565-,T566-,G567-,C568-,T569-,G570-,A571-,C572-,C573-,A574-,G575-,C576-,C577-,A578-,G579-,C580-,G581-,C582-,C583-,T584-,G585-,A586-,G587-,C588-,G589-,C590-,C591-,C592-,G593-,C594-,A595-,G596-,C597-,C598-,A599-,G600-,C601-,G602-,C603-,C604-,A605-,G606-,C607-,T608-,G609-,C610-,T611-,G612-,C613-,A614-,G615-,T616-,G617-,G618-,A619-,T620-,G621-,G622-,T623-,G624-,G625-,A626-,T627-,G628-,A629-,T630-,C631-,G632-,C633-,G634-,T635-,G636-,G637-,C638-,C639-,G640-,G641-,C642-,C643-,C644-,G645-,C646-,T647-,G648-,A649-,T650-,C651-,C652-,G653-,C654-,A655-,G656-,C657-,G658-,T659-,G660-,C661-,T662-,G663-,C664-,C665-,G666-,G667-,C668-,C669-,G670-,G671-,C672-,T673-,G674-,G675-,T676-,T677-,T678-,A679-,T680-,C681-,G682-,C683-,C684-,G685-,A686-,T687-,A688-,A689-,A690-,A691-,C692-,C693-,G694-,G695-,C696-,G697-,C698-,C699-,A700-,G701-,C702-,A703-,A704-,A705-,C706-,G707-,C708-,G709-,G710-,C711-,G712-,C713-,C714-,C715-,G716-,C717-,G718-,G719-,C720-,A721-,T722-,C723-,G724-,T725-,G726-,G727-,C728-,C729-,C730-,T731-,G732-,C733-,T734-,G735-,G736-,T737-,G738-,C739-,C740-,G741-,A742-,A743-,C744-,A745-,A746-,C747-,A748-,A749-,A750-,G751-,C752-,C753-,G754-,A755-,A756-,C757-,G758-,C759-,A760-,T761-,C762-,G763-,T764-,G765-,G766-,T767-,G768-,A769-,T770-,C771-,T772-,A773-,T774-,C775-,T776-,G777-,C778-,G779-,C780-,G781-,A782-,T783-,A784-,C785-,C786-,C787-,C788-,G789-,G790-,C791-,C792-,A793-,G794-,C795-	-1A,-2T,-3G,-4C,-5G,-6T,-7T,-8A,-9T,-10A,-11T,-12T,-13C,-14G,-15C,-16C,-17T,-18G,-19T,-20G,-21T,-22A,-23T,-24T,-25A,-26T,-27C,-28T,-29C,-30C,-31C,-32T,-33G,-34T,-35T,-36A,-37G,-38C,-39C,-40A,-41C,-42C,-43C,-44T,-45G,-46C,-47C,-48G,-49C,-50T,-51G,-52G,-53C,-54G,-55G,-56T,-57A,-58C,-59A,-60C,-61G,-62C,-63C,-64A,-65G,-66C,-67C,-68C,-69G,-70C,-71A,-72G,-73C,-74C,-75G	chromosome	truncated	3.0303	46.2312	1
SHVL-75	SHVL-75	720	24	24	RCZW01000002.1RCZW01.1.fsa_nt_plasm_19	12005	12871	-1	867	287	0	287	G84T,A87G,G90A,C93T,G99A,A115T,G116C,C117G,C121A,G125T,C126A,C135A,C162G,G195C,G216A,G222C,C231A,A232G,C240G,C243G,C255T,T258C,C259G,G261A,A270G,C273A,A276G,T282C,T306C,T309C,A310T,G311C,C312G,G318C,T330C,G333T,T339C,C348G,G351C,G360C,C375T,C402T,G420C,G429C,C432A,C435A,C436T,C448T,T465C,G471C,G480T,T483C,C495G,C504T,A507G,C510G,G513T,G516C,T522C,T531C,C537T,C558G,A570G,C588T,C600T,A601T,G602C,C603G,G606A,C609G,T633C,C639G,G642C,C648A,C652T,A661T,G662C,C675G,A696G,C702A,C705T,C714G,C717T,C720G,C726G,C729T,G732C,G741T,T743G,G744C,C750T,C759A,A762G,C765G,C768T,C777T,C786G,C792G,C798G		-1G,-2T,-3G,-4G,-5T,-6T,-7A,-8T,-9G,-10C,-11G,-12T,-13T,-14A,-15T,-16T,-17T,-18T,-19C,-20G,-21C,-22C,-23T,-24G,-25T,-26G,-27T,-28A,-29T,-30T,-31A,-32T,-33C,-34T,-35C,-36C,-37C,-38T,-39G,-40T,-41T,-42A,-43G,-44C,-45C,-46A,-47C,-48C,-49C,-50T,-51G,-52C,-53C,-54G,-55C,-56T,-57G,-58G,-59C,-60G,-61G,-62T,-63A,-64C,-65A,-66C,-67G,-68C,-69C,-70A,-71G,-72C,-73C,-74C,-75G,-76C,-77A,-78G,-79C,-80C,-81G,-802A,-803T,-804G,-805G,-806C,-807C,-808G,-809A,-810G,-811C,-812G,-813A,-814A,-815A,-816T,-817C,-818A,-819G,-820C,-821A,-822A,-823A,-824T,-825C,-826G,-827C,-828C,-829G,-830G,-831G,-832A,-833T,-834C,-835G,-836G,-837C,-838G,-839C,-840G,-841G,-842C,-843G,-844C,-845T,-846G,-847A,-848T,-849C,-850G,-851A,-852G,-853C,-854A,-855C,-856T,-857G,-858G,-859C,-860A,-861A,-862C,-863G,-864C,-865T,-866A,-867A	plasmid	truncated	2.78746	71.6263	2
SHVL-75	SHVL-75	720	24	24	RCZW01000004.1RCZW01.1.fsa_nt_plasm_58	35211	35759	1	867	287	0	287	G84T,A87G,G90A,C93T,G99A,A115T,G116C,C117G,C121A,G125T,C126A,C135A,C162G,G195C,G216A,G222C,C231A,A232G,C240G,C243G,C255T,T258C,C259G,G261A,A270G,C273A,A276G,T282C,T306C,T309C,A310T,G311C,C312G,G318C,T330C,G333T,T339C,C348G,G351C,G360C,C375T,C402T,G420C,G429C,C432A,C435A,C436T,C448T,T465C,G471C,G480T,T483C,C495G,C504T,A507G,C510G,G513T,G516C,T522C,T531C,C537T,C558G,A570G,C588T,C600T,A601T,G602C,C603G,G606A,C609G,T633C,C639G,G642C,C648A,C652T,A661T,G662C,C675G,A696G,C702A,C705T,C714G,C717T,C720G,C726G,C729T,G732C,G741T,T743G,G744C,C750T,C759A,A762G,C765G,C768T,C777T,C786G,C792G,C798G		-1G,-2T,-3G,-4G,-5T,-6T,-7A,-8T,-9G,-10C,-11G,-12T,-13T,-14A,-15T,-16T,-17T,-18T,-19C,-20G,-21C,-22C,-23T,-24G,-25T,-26G,-27T,-28A,-29T,-30T,-31A,-32T,-33C,-34T,-35C,-36C,-37C,-38T,-39G,-40T,-41T,-42A,-43G,-44C,-45C,-46A,-47C,-48C,-49C,-50T,-51G,-52C,-53C,-54G,-55C,-56T,-57G,-58G,-59C,-60G,-61G,-62T,-63A,-64C,-65A,-66C,-67G,-68C,-69C,-70A,-71G,-72C,-73C,-74C,-75G,-76C,-77A,-78G,-79C,-80C,-81G,-802A,-803T,-804G,-805G,-806C,-807C,-808G,-809A,-810G,-811C,-812G,-813A,-814A,-815A,-816T,-817C,-818A,-819G,-820C,-821A,-822A,-823A,-824T,-825C,-826G,-827C,-828C,-829G,-830G,-831G,-832A,-833T,-834C,-835G,-836G,-837C,-838G,-839C,-840G,-841G,-842C,-843G,-844C,-845T,-846G,-847A,-848T,-849C,-850G,-851A,-852G,-853C,-854A,-855C,-856T,-857G,-858G,-859C,-860A,-861A,-862C,-863G,-864C,-865T,-866A,-867A	plasmid	truncated	2.78746	71.6263	2
SHVL-75	SHVL-75	720	24	24	RCZX01000003.1RCZX01.1.fsa_nt_chr_6268	4911241	4911585	-1	345	113	375	113	A104T,A105G,C106G,G107T,C108T,T109A,T111G,C113G,G114T,A115T,G117T,G120T,A121C,A124C,C125T,C126G,T128G,A131T,A132T,G133A,G135C,G136T,T137C,G138C,G143T,C144A,G146C,G148A,A151C,T155C,G157C,C158T,C159G,C160G,G161C,C162G,G165A,G166C,T168C,G172A,G175C,A176C,T177G,A182C,G186T,A189G,C198T,C199A,T201A,T202C,A203T,T204A,C205A,C208G,G210A,C211A,A212G,G213C,G214C,T216G,G220T,T221C,A224G,T225C,T226C,A227G,T228C,A229G,G230T,C231A,C232G,C233G,G234C,G235A,G239T,C240A,A245T,A246G,C247G,G256A,A257G,T258C,A262C,T263G,G264C,C267G,G268C,G271A,G272C,A275C,A276C,C277T,T278G,T280C,G472A,C473A,C477T,A478T,C479T,T482C,G483A,C484T,C486A,A487T,A488G,C490G,T491C,G492A,T494C,G495T,A496T,C497T,C498A,G500A,C501G,C502T,C505T,C508T,T509C,G510T,A511G,G512C,C513G,C516G,G518A,C519G,A520T,C523T,A524G,C529G,A530G,C532T,T533G,C535A,A539C,T541G,G542T,T545C,G547A,T548A,G549C,G550A,A551G,T552C,G553T,A554G,T555G,C556A,T560A,G561A,G562A,C563G,C564A,G565T,G566C,C568A,G570T,C571A,G573C,A574G,T575C,C577A,C582G,G583A,G585C,C586T,T587G,C589T,C590G,G592A,C594T,G595A,G596C,C597T,T598C,C621T,G622C,C623A,C624G,A625C,C627A,G632A,C633T,G634C,G635T,C636T,C640G,G641A,C648G,G649A	C1-,T2-,G3-,G4-,A5-,A6-,C7-,A8-,G9-,A10-,T11-,C12-,A13-,A14-,A15-,C16-,T17-,G18-,A19-,G20-,C21-,G22-,A23-,A24-,A25-,G26-,C27-,C28-,A29-,G30-,C31-,T32-,G33-,A34-,G35-,C36-,G37-,G38-,C39-,C40-,G41-,C42-,G43-,G44-,C45-,G46-,G47-,C48-,A49-,T50-,G51-,A52-,T53-,C54-,G55-,A56-,A57-,A58-,T59-,G60-,G61-,A62-,T63-,C64-,T65-,G66-,G67-,C68-,C69-,A70-,G71-,C72-,G73-,G74-,C75-,C76-,G77-,C78-,A79-,C80-,C81-,C82-,T83-,G84-,A85-,C86-,C87-,G88-,C89-,C90-,T91-,G92-,G93-,C94-,G95-,C96-,G97-,C98-,C99-,G100-,A101-,T102-,G191-,C192-,A193-,C287-,C288-,G289-,C290-,C291-,A292-,T293-,C294-,A295-,C296-,C297-,A298-,T299-,G300-,A301-,G302-,C303-,G304-,A305-,T306-,A307-,A308-,C309-,A310-,G311-,C312-,G313-,C314-,C315-,G316-,C317-,C318-,A319-,A320-,C321-,C322-,T323-,G324-,C325-,T326-,G327-,C328-,T329-,G330-,G331-,C332-,C333-,A334-,C335-,C336-,G337-,T338-,G339-,G340-,G341-,C342-,G343-,G344-,C345-,C346-,C347-,G348-,G349-,C350-,C351-,G352-,G353-,C354-,C355-,T356-,G357-,A358-,C359-,C360-,G361-,C362-,C363-,T364-,T365-,T366-,C367-,T368-,G369-,C370-,G371-,C372-,C373-,A374-,G375-,A376-,T377-,C378-,G379-,G380-,C381-,G382-,A383-,T384-,A385-,A386-,C387-,G388-,T389-,G390-,A391-,C392-,C393-,C394-,G395-,C396-,C397-,T398-,G399-,G400-,A401-,T402-,C403-,G404-,C405-,T406-,G407-,G408-,G409-,A410-,A411-,A412-,C413-,C414-,G415-,A416-,A417-,C418-,T419-,G420-,A421-,A422-,C423-,G424-,A425-,A426-,G427-,C428-,C429-,C430-,T431-,G432-,C433-,C434-,G435-,G436-,G437-,C438-,G439-,A440-,T441-,G442-,C443-,C444-,C445-,G446-,C447-,G448-,A449-,T450-,A451-,C452-,C453-,A454-,C455-,C456-,A457-,C458-,C459-,C460-,C461-,G462-,G463-,C464-,C465-,A466-,G467-,C468-,G600-,T601-,T602-,T603-,A604-,T605-,C606-,G607-,C608-,C609-,G610-,A611-,T612-,A613-,A614-,A615-,A616-,T650-,G651-,G652-,C653-,C654-,C655-,T656-,G657-,C658-,T659-,G660-,G661-,T662-,G663-,C664-,C665-,G666-,A667-,A668-,C669-,A670-,A671-,C672-,A673-,A674-,A675-,G676-,C677-,C678-,G679-,A680-,A681-,C682-,G683-,C684-,A685-,T686-,C687-,G688-,T689-,G690-,G691-,T692-,G693-,A694-,T695-,C696-,T697-,A698-,T699-,C700-,T701-,G702-,C703-,G704-,C705-,G706-,A707-,T708-,A709-,C710-,C711-,C712-,C713-,G714-,G715-,C716-,C717-,A718-,G719-,C720-		chromosome	truncated	4.42478	48.2353	1
SHVL-75	SHVL-75	720	24	24	RCZY01000002.1RCZY01.1.fsa_nt_chr_44	18132	18998	1	867	287	0	287	G90A,T98A,G116C,G195C,G216A,C240G,C243G,T258C,T306C,T309C,T339C,C348G,C375T,C402T,G420C,G429C,C432A,C435A,C436T,C441T,C448T,T465C,G471C,G480T,T483C,C495G,C504T,A507G,C510G,G513T,G516C,C558G,C588T,C603G,C609G,C639G,A661T,G662C,C675G,A696G,C702A,C705T,A706G,C717T,G732C,G741T,T743G,G744C,C750T,C759A,A762G,C777T,C786G,C792G,C798G	G84N,C93N,A115N,C117N,C126N,C135N,C162N,G222N,A270N,C273N,T282N,A310N,G311N,C312N,C537N,C600N,A601N,G602N,T633N,C729N	-1G,-2T,-3G,-4G,-5T,-6T,-7A,-8T,-9G,-10C,-11G,-12T,-13T,-14A,-15T,-16A,-17T,-18T,-19C,-20G,-21C,-22C,-23T,-24G,-25T,-26G,-27T,-28A,-29T,-30T,-31A,-32T,-33C,-34T,-35C,-36C,-37C,-38T,-39G,-40T,-41T,-42A,-43G,-44C,-45C,-46A,-47C,-48C,-49C,-50T,-51G,-52C,-53C,-54G,-55C,-56T,-57G,-58G,-59C,-60G,-61G,-62T,-63A,-64C,-65A,-66C,-67G,-68C,-69C,-70A,-71G,-72C,-73C,-74C,-75G,-76C,-77A,-78N,-79N,-80N,-81N,-802A,-803T,-804G,-805G,-806C,-807C,-808G,-809A,-810G,-811C,-812G,-813A,-814A,-815A,-816T,-817C,-818A,-819G,-820C,-821A,-822A,-823A,-824T,-825C,-826G,-827C,-828C,-829G,-830G,-831G,-832A,-833T,-834C,-835G,-836G,-837C,-838G,-839C,-840G,-841G,-842C,-843G,-844C,-845T,-846G,-847A,-848T,-849C,-850G,-851A,-852G,-853C,-854A,-855C,-856T,-857G,-858G,-859C,-860A,-861A,-862C,-863G,-864C,-865T,-866A,-867A	chromosome	truncated	2.78746	74.3945	2
SHVL-75	SHVL-75	720	24	24	RCZY01000002.1RCZY01.1.fsa_nt_chr_67	28924	29268	1	867	287	0	287	G90A,T98A,G116C,G195C,G216A,C240G,C243G,T258C,T306C,T309C,T339C,C348G,C375T,C402T,G420C,G429C,C432A,C435A,C436T,C441T,C448T,T465C,G471C,G480T,T483C,C495G,C504T,A507G,C510G,G513T,G516C,C558G,C588T,C603G,C609G,C639G,A661T,G662C,C675G,A696G,C702A,C705T,A706G,C717T,G732C,G741T,T743G,G744C,C750T,C759A,A762G,C777T,C786G,C792G,C798G	G84N,C93N,A115N,C117N,C126N,C135N,C162N,G222N,A270N,C273N,T282N,A310N,G311N,C312N,C537N,C600N,A601N,G602N,T633N,C729N	-1G,-2T,-3G,-4G,-5T,-6T,-7A,-8T,-9G,-10C,-11G,-12T,-13T,-14A,-15T,-16A,-17T,-18T,-19C,-20G,-21C,-22C,-23T,-24G,-25T,-26G,-27T,-28A,-29T,-30T,-31A,-32T,-33C,-34T,-35C,-36C,-37C,-38T,-39G,-40T,-41T,-42A,-43G,-44C,-45C,-46A,-47C,-48C,-49C,-50T,-51G,-52C,-53C,-54G,-55C,-56T,-57G,-58G,-59C,-60G,-61G,-62T,-63A,-64C,-65A,-66C,-67G,-68C,-69C,-70A,-71G,-72C,-73C,-74C,-75G,-76C,-77A,-78N,-79N,-80N,-81N,-802A,-803T,-804G,-805G,-806C,-807C,-808G,-809A,-810G,-811C,-812G,-813A,-814A,-815A,-816T,-817C,-818A,-819G,-820C,-821A,-822A,-823A,-824T,-825C,-826G,-827C,-828C,-829G,-830G,-831G,-832A,-833T,-834C,-835G,-836G,-837C,-838G,-839C,-840G,-841G,-842C,-843G,-844C,-845T,-846G,-847A,-848T,-849C,-850G,-851A,-852G,-853C,-854A,-855C,-856T,-857G,-858G,-859C,-860A,-861A,-862C,-863G,-864C,-865T,-866A,-867A	chromosome	truncated	2.78746	74.3945	2
SHVL-75	SHVL-75	720	24	24	RCZY01000002.1RCZY01.1.fsa_nt_chr_10443	5526270	5526722	1	867	287	0	287	G90A,T98A,G116C,G195C,G216A,C240G,C243G,T258C,T306C,T309C,T339C,C348G,C375T,C402T,G420C,G429C,C432A,C435A,C436T,C441T,C448T,T465C,G471C,G480T,T483C,C495G,C504T,A507G,C510G,G513T,G516C,C558G,C588T,C603G,C609G,C639G,A661T,G662C,C675G,A696G,C702A,C705T,A706G,C717T,G732C,G741T,T743G,G744C,C750T,C759A,A762G,C777T,C786G,C792G,C798G	G84N,C93N,A115N,C117N,C126N,C135N,C162N,G222N,A270N,C273N,T282N,A310N,G311N,C312N,C537N,C600N,A601N,G602N,T633N,C729N	-1G,-2T,-3G,-4G,-5T,-6T,-7A,-8T,-9G,-10C,-11G,-12T,-13T,-14A,-15T,-16A,-17T,-18T,-19C,-20G,-21C,-22C,-23T,-24G,-25T,-26G,-27T,-28A,-29T,-30T,-31A,-32T,-33C,-34T,-35C,-36C,-37C,-38T,-39G,-40T,-41T,-42A,-43G,-44C,-45C,-46A,-47C,-48C,-49C,-50T,-51G,-52C,-53C,-54G,-55C,-56T,-57G,-58G,-59C,-60G,-61G,-62T,-63A,-64C,-65A,-66C,-67G,-68C,-69C,-70A,-71G,-72C,-73C,-74C,-75G,-76C,-77A,-78N,-79N,-80N,-81N,-802A,-803T,-804G,-805G,-806C,-807C,-808G,-809A,-810G,-811C,-812G,-813A,-814A,-815A,-816T,-817C,-818A,-819G,-820C,-821A,-822A,-823A,-824T,-825C,-826G,-827C,-828C,-829G,-830G,-831G,-832A,-833T,-834C,-835G,-836G,-837C,-838G,-839C,-840G,-841G,-842C,-843G,-844C,-845T,-846G,-847A,-848T,-849C,-850G,-851A,-852G,-853C,-854A,-855C,-856T,-857G,-858G,-859C,-860A,-861A,-862C,-863G,-864C,-865T,-866A,-867A	chromosome	truncated	2.78746	74.3945	2
SHVL-75	SHVL-75	720	24	24	RCZY01000003.1RCZY01.1.fsa_nt_chr_71	32694	33038	1	867	287	0	287	G90A,T98A,G116C,G195C,G216A,C240G,C243G,T258C,T306C,T309C,T339C,C348G,C375T,C402T,G420C,G429C,C432A,C435A,C436T,C441T,C448T,T465C,G471C,G480T,T483C,C495G,C504T,A507G,C510G,G513T,G516C,C558G,C588T,C603G,C609G,C639G,A661T,G662C,C675G,A696G,C702A,C705T,A706G,C717T,G732C,G741T,T743G,G744C,C750T,C759A,A762G,C777T,C786G,C792G,C798G	G84N,C93N,A115N,C117N,C126N,C135N,C162N,G222N,A270N,C273N,T282N,A310N,G311N,C312N,C537N,C600N,A601N,G602N,T633N,C729N	-1G,-2T,-3G,-4G,-5T,-6T,-7A,-8T,-9G,-10C,-11G,-12T,-13T,-14A,-15T,-16A,-17T,-18T,-19C,-20G,-21C,-22C,-23T,-24G,-25T,-26G,-27T,-28A,-29T,-30T,-31A,-32T,-33C,-34T,-35C,-36C,-37C,-38T,-39G,-40T,-41T,-42A,-43G,-44C,-45C,-46A,-47C,-48C,-49C,-50T,-51G,-52C,-53C,-54G,-55C,-56T,-57G,-58G,-59C,-60G,-61G,-62T,-63A,-64C,-65A,-66C,-67G,-68C,-69C,-70A,-71G,-72C,-73C,-74C,-75G,-76C,-77A,-78N,-79N,-80N,-81N,-802A,-803T,-804G,-805G,-806C,-807C,-808G,-809A,-810G,-811C,-812G,-813A,-814A,-815A,-816T,-817C,-818A,-819G,-820C,-821A,-822A,-823A,-824T,-825C,-826G,-827C,-828C,-829G,-830G,-831G,-832A,-833T,-834C,-835G,-836G,-837C,-838G,-839C,-840G,-841G,-842C,-843G,-844C,-845T,-846G,-847A,-848T,-849C,-850G,-851A,-852G,-853C,-854A,-855C,-856T,-857G,-858G,-859C,-860A,-861A,-862C,-863G,-864C,-865T,-866A,-867A	chromosome	truncated	2.78746	74.3945	2
SHVL-75	SHVL-75	720	24	24	RCZZ01000001.1RCZZ01.1.fsa_nt_chr_3791	4085445	4086305	-1	861	287	0	287	G78T,A81G,G84A,C87T,G93A,A109T,G110C,C111G,G119T,C120A,C129A,C156G,G189C,G210A,G216C,C225A,A226G,C234G,C237G,C249T,T252C,C253G,G255A,A264G,C267A,A270G,T276C,T300C,T303C,A304T,G305C,C306G,G312C,T324C,G327T,T333C,C342G,G345C,G354C,C369T,C396T,G414C,G423C,C426A,C429A,C430T,C435T,C442T,T459C,G465C,G474T,T477C,C489G,C498T,A501G,C504G,G507T,G510C,T516C,T525C,C531T,C552G,A564G,C582T,C594T,A595T,G596C,C597G,G600A,C603G,T627C,C633G,G636C,C642A,C646T,A655T,G656C,C669G,A690G,C696A,C699T,A700G,A703G,C708G,C711T,C714G,C723T,G726C,G735T,T737G,G738C,C744T,C753A,A756G,C762T,C771A,C780G,C786G,C792G		-1A,-2T,-3G,-4C,-5G,-6T,-7T,-8A,-9T,-10A,-11T,-12T,-13C,-14G,-15C,-16C,-17T,-18G,-19T,-20G,-21T,-22A,-23T,-24T,-25A,-26T,-27C,-28T,-29C,-30C,-31C,-32T,-33G,-34T,-35T,-36A,-37G,-38C,-39C,-40A,-41C,-42C,-43C,-44T,-45G,-46C,-47C,-48G,-49C,-50T,-51G,-52G,-53C,-54G,-55G,-56T,-57A,-58C,-59A,-60C,-61G,-62C,-63C,-64A,-65G,-66C,-67C,-68C,-69G,-70C,-71A,-72G,-73C,-74C,-75G,-796A,-797T,-798G,-799G,-800C,-801C,-802G,-803A,-804G,-805C,-806G,-807A,-808A,-809A,-810T,-811C,-812A,-813G,-814C,-815A,-816A,-817A,-818T,-819C,-820G,-821C,-822C,-823G,-824G,-825G,-826A,-827T,-828C,-829G,-830G,-831C,-832G,-833C,-834G,-835G,-836C,-837G,-838C,-839T,-840G,-841A,-842T,-843C,-844G,-845A,-846G,-847C,-848A,-849C,-850T,-851G,-852G,-853C,-854A,-855A,-856C,-857G,-858C,-859T,-860A,-861A	chromosome	truncated	2.78746	72.1254	1
SHVL-75	SHVL-75	720	24	24	RDAA01000001.1RDAA01.1.fsa_nt_chr_2547	2767479	2768339	-1	861	287	0	287	G78T,A81G,G84A,C87T,T92A,G93A,A109T,G110C,C111G,G119T,C120A,C129A,C156G,G189C,G210A,G216C,C225A,A226G,C234G,C237G,C249T,T252C,C253G,G255A,A264G,C267A,A270G,T276C,T300C,T303C,A304T,G305C,C306G,G312C,G327T,T333C,C342G,G345C,G354C,C357T,C369T,C396T,G414C,G423C,C426A,C429A,C430T,C435T,C442T,T459C,G465C,G474T,T477C,C489G,C498T,A501G,C504G,G507T,G510C,T516C,T525C,C531T,C552G,A564G,C582T,C594T,A595T,G596C,C597G,G600A,C603G,T627C,C633G,G636C,C642A,C646T,A655T,G656C,C669G,A690G,C696A,C699T,A700G,A703G,A705G,C708G,C711T,C714G,C720G,C723T,G726C,G735T,T737G,G738C,C744T,C753A,A756G,C762T,C771T,C780G,C792G		-1A,-2T,-3G,-4C,-5G,-6T,-7T,-8A,-9T,-10A,-11T,-12T,-13C,-14G,-15C,-16C,-17T,-18G,-19T,-20G,-21T,-22A,-23T,-24T,-25A,-26T,-27C,-28T,-29C,-30C,-31C,-32T,-33G,-34T,-35T,-36A,-37G,-38C,-39C,-40A,-41C,-42C,-43C,-44T,-45G,-46C,-47C,-48G,-49C,-50T,-51G,-52G,-53C,-54G,-55G,-56T,-57A,-58C,-59A,-60C,-61G,-62C,-63C,-64A,-65G,-66C,-67C,-68C,-69G,-70C,-71A,-72G,-73C,-74C,-75G,-796A,-797T,-798G,-799G,-800C,-801C,-802G,-803A,-804G,-805C,-806G,-807A,-808A,-809A,-810T,-811C,-812A,-813G,-814C,-815A,-816A,-817A,-818T,-819C,-820G,-821C,-822C,-823G,-824G,-825G,-826A,-827T,-828C,-829G,-830G,-831C,-832G,-833C,-834G,-835G,-836C,-837G,-838C,-839T,-840G,-841A,-842T,-843C,-844G,-845A,-846A,-847C,-848A,-849C,-850T,-851G,-852G,-853C,-854A,-855A,-856C,-857G,-858C,-859T,-860A,-861A	chromosome	truncated	2.78746	71.8931	1
SHVL-75	SHVL-75	720	24	24	RDAB01000007.1RDAB01.1.fsa_nt_chr_1246	1282774	1283634	-1	861	287	0	287	G78T,A81G,G84A,C87T,G93A,A109T,G110C,C111G,G119T,C120A,C129A,C156G,G189C,G210A,G216C,C225A,A226G,C234G,C237G,C249T,T252C,C253G,G255A,A264G,C267A,A270G,T276C,T300C,T303C,A304T,G305C,C306G,G312C,G327T,T333C,C342G,G345C,G354C,C369T,C396T,G414C,G423C,C426A,C429A,C430T,C435T,C442T,T459C,G465C,G474T,T477C,C489G,C498T,A501G,C504G,G507T,G510C,T516C,T525C,C531T,C552G,A564G,C582T,C594T,A595T,G596C,C597G,G600A,C603G,T627C,C633A,G636C,C642A,C646T,A655T,G656C,C669G,A690G,C696A,C699T,A700G,A703G,C708G,C711T,C714G,C720G,C723T,G726C,G735T,T737G,G738C,C744T,C753A,A756G,C771T,C780G,C792G		-1A,-2T,-3G,-4C,-5G,-6T,-7T,-8A,-9T,-10A,-11T,-12T,-13C,-14G,-15C,-16C,-17T,-18G,-19T,-20G,-21T,-22A,-23T,-24T,-25A,-26T,-27C,-28T,-29C,-30C,-31C,-32T,-33G,-34T,-35T,-36A,-37G,-38C,-39C,-40A,-41C,-42C,-43C,-44T,-45G,-46C,-47C,-48G,-49C,-50T,-51G,-52G,-53C,-54G,-55G,-56T,-57A,-58C,-59A,-60C,-61G,-62C,-63C,-64A,-65G,-66C,-67C,-68C,-69G,-70C,-71A,-72G,-73C,-74C,-75G,-796A,-797T,-798G,-799G,-800C,-801C,-802G,-803A,-804G,-805C,-806G,-807A,-808A,-809A,-810T,-811C,-812A,-813G,-814C,-815A,-816A,-817A,-818T,-819C,-820G,-821C,-822C,-823G,-824G,-825G,-826A,-827T,-828C,-829G,-830G,-831C,-832G,-833C,-834G,-835G,-836C,-837G,-838C,-839T,-840G,-841A,-842T,-843C,-844G,-845A,-846G,-847C,-848A,-849C,-850T,-851G,-852G,-853C,-854A,-855A,-856C,-857G,-858C,-859T,-860A,-861A	chromosome	truncated	2.78746	72.3577	1
SHVL-75	SHVL-75	720	24	24	RDAC01000001.1RDAC01.1.fsa_nt_chr_2966	3060781	3061641	-1	861	287	0	287	G78T,A81G,G84A,C87T,T92A,G93A,A109T,G110C,C111G,G119T,C120A,C129A,C156G,G189C,G210A,G216C,C225A,A226G,C234G,C237G,C249T,T252C,C253G,G255A,A264G,C267A,A270G,T276C,T300C,T303C,A304T,G305C,C306G,G312C,G327T,T333C,C342G,G345C,G354C,C369T,C396T,G414C,G423C,C426A,C429A,C430T,C435T,C442T,T459C,G465C,G474T,T477C,C489G,C498T,A501G,C504G,G507T,G510C,T516C,T525C,C531T,C552G,A564G,C582T,C594T,A595T,G596C,C597G,G600A,C603G,T627C,C633G,G636C,C642A,C646T,A655T,G656C,C669G,A690G,C696A,C699T,A700G,A703G,A705G,C708G,C711T,C714G,C720G,C723T,G726C,G735T,T737G,G738C,C744T,C753A,A756G,C762T,C771T,C780G,C792G		-1A,-2T,-3G,-4C,-5G,-6T,-7T,-8A,-9T,-10A,-11T,-12T,-13C,-14G,-15C,-16C,-17T,-18G,-19T,-20G,-21T,-22A,-23T,-24T,-25A,-26T,-27C,-28T,-29C,-30C,-31C,-32T,-33G,-34T,-35T,-36A,-37G,-38C,-39C,-40A,-41C,-42C,-43C,-44T,-45G,-46C,-47C,-48G,-49C,-50T,-51G,-52G,-53C,-54G,-55G,-56T,-57A,-58C,-59A,-60C,-61G,-62C,-63C,-64A,-65G,-66C,-67C,-68C,-69G,-70C,-71A,-72G,-73C,-74C,-75G,-796A,-797T,-798G,-799G,-800C,-801C,-802G,-803A,-804G,-805C,-806G,-807A,-808A,-809A,-810T,-811C,-812A,-813G,-814C,-815A,-816A,-817A,-818T,-819C,-820G,-821C,-822C,-823G,-824G,-825G,-826A,-827T,-828C,-829G,-830G,-831C,-832G,-833C,-834G,-835G,-836C,-837G,-838C,-839T,-840G,-841A,-842T,-843C,-844G,-845A,-846A,-847C,-848A,-849C,-850T,-851G,-852G,-853C,-854A,-855A,-856C,-857G,-858C,-859T,-860A,-861A	chromosome	truncated	2.78746	72.0093	1
SHVL-75	SHVL-75	720	24	24	RDAD01000001.1RDAD01.1.fsa_nt_chr_2629	2629282	2629665	-1	384	128	336	128	C1A,G4C,A5G,A6T,C7T,G9T,C12T,A13C,A14G,A15C,A19T,C21T,G22A,A23T,A24T,G26T,C28T,A29C,G30C,G145T,G146T,C147A,T152C,G153C,G157C,C159G,G161T,C162G,T164C,A167T,T168A,G169C,C170A,G173C,G175A,A176G,T177C,A179C,T185C,G187C,A188T,A189T,C190G,G191A,C192G,A193C,C198T,C199A,T201A,T202C,T204A,C205A,C208G,G210A,C211A,A212G,G213C,G214C,T216G,G220T,T221C,A224G,T225C,T226C,A227G,T228C,A229G,G230T,C231A,C232G,C233G,G234C,G235A,G239T,C240A,A245T,A246G,C247G,G256A,A257G,T258C,A262C,T263G,G264C,C267G,G268C,G271A,G272C,A275C,A276C,C277T,T278G,T280C,G472A,C473A,C477T,A478T,C479T,T482C,G483A,C484T,C486A,A487T,A488G,C490G,T491C,G492A,T494C,G495T,A496T,C497T,C498A,G500A,C501G,C502T,C505T,C508T,T509C,G510T,A511G,G512C,C513G,C516G,G518A,C519G,A520T,C523T,A524G,C529G,A530G,C532T,T533G,C535A,A539C,T541G,G542T,T545C,G547A,T548A,G549C,G550A,A551G,T552C,G553T,A554G,T555G,C556A,T560A,G561A,G562A,C563G,C564A,G565T,G566C,C568A,G570T,C571A,G573C,A574G,T575C,C577A,C582G,G583A,C589G,C590T,C593A,G595T,G596A,G599C,T601C,T602C,T603G,A604G,G607A,C608G,T612A,C618A,G619T,G620C,C621T,G622T,C623G,A625C,C627A,A628C,A629G,A630G,G632A,C633T,G635A,C638G,C639T,C642G,G643C,C645A,T647C,C648T,G649C,A685G,T686C,T689C,G690C,T692C,G693C,C696T,T697A,A698C,T699C,C700A,C703A,C710A	A34-,G35-,C36-,G37-,G38-,C39-,C40-,G41-,C42-,G43-,G44-,C45-,G46-,G47-,C48-,A49-,T50-,G51-,A52-,T53-,C54-,G55-,A56-,A57-,A58-,T59-,G60-,G61-,A62-,T63-,C64-,T65-,G66-,G67-,C68-,C69-,A70-,G71-,C72-,G73-,G74-,C75-,C76-,G77-,C78-,A79-,C80-,C81-,C82-,T83-,G84-,A85-,C86-,C87-,G88-,C89-,C90-,T91-,G92-,G93-,C94-,G95-,C96-,G97-,C98-,C99-,G100-,A101-,T102-,G103-,A104-,A105-,C106-,G107-,C108-,T109-,T110-,T111-,C112-,C113-,G114-,A115-,T116-,G117-,A118-,T119-,G120-,A121-,G122-,C123-,A124-,C125-,C126-,T127-,T128-,T129-,A130-,A131-,A132-,G133-,T134-,G135-,G136-,T137-,G138-,C139-,T140-,G141-,T142-,G143-,C144-,C287-,C288-,G289-,C290-,C291-,A292-,T293-,C294-,A295-,C296-,C297-,A298-,T299-,G300-,A301-,G302-,C303-,G304-,A305-,T306-,A307-,A308-,C309-,A310-,G311-,C312-,G313-,C314-,C315-,G316-,C317-,C318-,A319-,A320-,C321-,C322-,T323-,G324-,C325-,T326-,G327-,C328-,T329-,G330-,G331-,C332-,C333-,A334-,C335-,C336-,G337-,T338-,G339-,G340-,G341-,C342-,G343-,G344-,C345-,C346-,C347-,G348-,G349-,C350-,C351-,G352-,G353-,C354-,C355-,T356-,G357-,A358-,C359-,C360-,G361-,C362-,C363-,T364-,T365-,T366-,C367-,T368-,G369-,C370-,G371-,C372-,C373-,A374-,G375-,A376-,T377-,C378-,G379-,G380-,C381-,G382-,A383-,T384-,A385-,A386-,C387-,G388-,T389-,G390-,A391-,C392-,C393-,C394-,G395-,C396-,C397-,T398-,G399-,G400-,A401-,T402-,C403-,G404-,C405-,T406-,G407-,G408-,G409-,A410-,A411-,A412-,C413-,C414-,G415-,A416-,A417-,C418-,T419-,G420-,A421-,A422-,C423-,G424-,A425-,A426-,G427-,C428-,C429-,C430-,T431-,G432-,C433-,C434-,G435-,G436-,G437-,C438-,G439-,A440-,T441-,G442-,C443-,C444-,C445-,G446-,C447-,G448-,A449-,T450-,A451-,C452-,C453-,A454-,C455-,C456-,A457-,C458-,C459-,C460-,C461-,G462-,G463-,C464-,C465-,A466-,G467-,C468-,G585-,G651-,G652-,C653-,C654-,C655-,T656-,G657-,C658-,T659-,G660-,G661-,T662-,G663-,C664-,C665-,G666-,A667-,A668-,C669-,A670-,A671-,C672-,A673-,A674-,A675-,G676-,C677-,C678-,G679-,A680-,A681-,C682-,C711-,C712-,C713-,G714-,G715-,C716-,C717-,A718-,G719-,C720-		chromosome	truncated	3.90625	52.9412	1
SHVL-75	SHVL-75	720	24	24	RDAD01000002.1RDAD01.1.fsa_nt_plasm_357	289289	290155	-1	867	287	0	287	G84T,A87G,G90A,C93T,T98A,G99A,A115T,G116C,C117G,G125T,C126A,C135A,C162G,G195C,G216A,G222C,C231A,A232G,C240G,C243G,C255T,T258C,C259G,G261A,A270G,C273A,A276G,T282C,T306C,T309C,A310T,G311C,C312G,G318C,T330C,G333T,T339C,C348G,G351C,G360C,C375T,C402T,G420C,G429C,C432A,C435A,C436T,C441T,C448T,T465C,G471C,G480T,T483C,C495G,C504T,A507G,C510G,G513T,G516C,T522C,T531C,C537T,C558G,A570G,C588T,C600T,A601T,G602C,C603G,G606A,C609G,T633C,C639G,G642C,C648A,C652T,A661T,G662C,C675G,A696G,C702A,C705T,A709G,A711G,C714G,C717T,C720G,C726G,C729T,G732C,G741T,T743G,G744C,C750T,C759A,A762G,C768T,C777T,C786G,C792G,C798G		-1G,-2T,-3G,-4G,-5T,-6T,-7A,-8T,-9G,-10C,-11G,-12T,-13T,-14A,-15T,-16A,-17T,-18T,-19C,-20G,-21C,-22C,-23T,-24G,-25T,-26G,-27T,-28A,-29T,-30T,-31A,-32T,-33C,-34T,-35C,-36C,-37C,-38T,-39G,-40T,-41T,-42A,-43G,-44C,-45C,-46A,-47C,-48C,-49C,-50T,-51G,-52C,-53C,-54G,-55C,-56T,-57G,-58G,-59C,-60G,-61G,-62T,-63A,-64C,-65A,-66C,-67G,-68C,-69C,-70A,-71G,-72C,-73C,-74C,-75G,-76C,-77A,-78G,-79C,-80C,-81G,-802A,-803T,-804G,-805G,-806C,-807C,-808G,-809A,-810G,-811C,-812G,-813A,-814A,-815A,-816T,-817C,-818A,-819G,-820C,-821A,-822A,-823A,-824T,-825C,-826G,-827C,-828C,-829G,-830G,-831G,-832A,-833T,-834C,-835G,-836G,-837C,-838G,-839C,-840G,-841G,-842C,-843G,-844C,-845T,-846G,-847A,-848T,-849C,-850G,-851A,-852G,-853C,-854A,-855C,-856T,-857G,-858G,-859C,-860A,-861A,-862C,-863G,-864C,-865T,-866A,-867A	plasmid	truncated	2.78746	71.3956	1
SHVL-75	SHVL-75	720	24	24	RDAE01000001.1RDAE01.1.fsa_nt_chr_1310	1223668	1224435	-1	768	256	27	256	G78T,A81G,G84A,C87T,T92A,G93A,A109T,G110C,C111G,G119T,C120A,C129A,C156G,G189C,G210A,G216C,C225A,A226G,C234G,C237G,C249T,T252C,C253G,G255A,A264G,C267A,A270G,T276C,T300C,T303C,A304T,G305C,C306G,G312C,T324C,G327T,T333C,C342G,G345C,G354C,C369T,C396T,G414C,G423C,C426A,C429A,C430T,C435T,C442T,T459C,G465C,G474T,T477C,C489G,C498T,A501G,C504G,G507T,G510C,T516C,T525C,C531T,C552G,A564G,C582T,C594T,A595T,G596C,C597G,G600A,C603G,T627C,C633G,G636C,C642A,C646T,A655T,G656C,C669G,A690G,C696A,C699T,A700G,A703G,A705G,C711T,C714G,C720G,C723T,G726C,G735T,T737G,G738C,C744T,C753A,A756G,C762T	C708-,T770-,C771-,T772-,A773-,T774-,C775-,T776-,G777-,C778-,G779-,C780-,G781-,A782-,T783-,A784-,C785-,C786-,C787-,C788-,G789-,G790-,C791-,C792-,A793-,G794-,C795-	-1A,-2T,-3G,-4C,-5G,-6T,-7T,-8A,-9T,-10A,-11T,-12T,-13C,-14G,-15C,-16C,-17T,-18G,-19T,-20G,-21T,-22A,-23T,-24T,-25A,-26T,-27C,-28T,-29C,-30C,-31C,-32T,-33G,-34T,-35T,-36A,-37G,-38C,-39C,-40A,-41C,-42C,-43C,-44T,-45G,-46C,-47C,-48G,-49C,-50T,-51G,-52G,-53C,-54G,-55G,-56T,-57A,-58C,-59A,-60C,-61G,-62C,-63C,-64A,-65G,-66C,-67C,-68C,-69G,-70C,-71A,-72G,-73C,-74C,-75G	chromosome	truncated	3.125	74.9686	1
SHVL-75	SHVL-75	720	24	24	RDAE01000002.1RDAE01.1.fsa_nt_plasm_199	148153	149019	1	867	287	0	287	G84T,A87G,G90A,C93T,G99A,A115T,G116C,C117G,G125T,C126A,C135A,C162G,G195C,G216A,G222C,C231A,A232G,C240G,C243G,C255T,T258C,C259G,G261A,A270G,C273A,A276G,T282C,T306C,T309C,A310T,G311C,C312G,G318C,T330C,G333T,T339C,C348G,G351C,G360C,C375T,C402T,G408A,G420C,G429C,C432A,C435A,C436T,C441T,C448T,T465C,G471C,G480T,T483C,C495G,C504T,A507G,C510G,G513T,G516C,T522C,T531C,C537T,C558G,A570G,C588T,C600T,A601T,G602C,C603G,G606A,C609G,T633C,C639G,G642C,C648A,C652T,A661T,G662C,C675G,A696G,C702A,C705T,A706G,A709G,A711G,C714G,C717T,C720G,C726G,C729T,G732C,G741T,T743G,G744C,C750T,C759A,A762G,C768T,C777T,C786G,C798G		-1G,-2T,-3G,-4G,-5T,-6T,-7A,-8T,-9G,-10C,-11G,-12T,-13T,-14A,-15T,-16A,-17T,-18T,-19C,-20G,-21C,-22C,-23T,-24G,-25T,-26G,-27T,-28A,-29T,-30T,-31A,-32T,-33C,-34T,-35C,-36C,-37C,-38T,-39G,-40T,-41T,-42A,-43G,-44C,-45C,-46A,-47C,-48C,-49C,-50T,-51G,-52C,-53C,-54G,-55C,-56T,-57G,-58G,-59C,-60G,-61G,-62T,-63A,-64C,-65A,-66C,-67G,-68C,-69C,-70A,-71G,-72C,-73C,-74C,-75G,-76C,-77A,-78G,-79C,-80C,-81G,-802A,-803T,-804G,-805G,-806C,-807C,-808G,-809A,-810G,-811C,-812G,-813A,-814A,-815A,-816T,-817C,-818A,-819G,-820C,-821A,-822A,-823A,-824T,-825C,-826G,-827C,-828C,-829G,-830G,-831G,-832A,-833T,-834C,-835G,-836G,-837C,-838G,-839C,-840G,-841G,-842C,-843G,-844C,-845T,-846G,-847A,-848T,-849C,-850G,-851A,-852G,-853C,-854A,-855C,-856T,-857G,-858G,-859C,-860A,-861A,-862C,-863G,-864C,-865T,-866A,-867A	plasmid	truncated	2.78746	71.3956	1
SHVL-75	SHVL-75	720	24	24	RDAF01000004.1RDAF01.1.fsa_nt_chr_392	250788	251654	-1	867	287	0	287	G84T,A87G,G90A,C93T,T98A,G99A,A115T,G116C,C117G,G125T,C126A,C135A,C162G,G195C,G216A,G222C,C231A,A232G,C240G,C243G,C255T,T258C,C259G,G261A,A270G,C273A,A276G,T282C,T306C,T309C,A310T,G311C,C312G,G318C,G333T,T339C,C348G,G351C,G360C,C375T,C402T,G420C,G429C,C432A,C435A,C436T,C441T,C448T,T465C,G471C,G480T,T483C,C495G,C504T,A507G,C510G,G513T,G516C,T522C,T531C,C537T,C558G,A570G,C588T,C600T,A601T,G602C,C603G,G606A,C609G,T633C,C639G,G642C,C648A,C652T,A661T,G662C,C675G,A696G,C702A,C705T,A706G,A709G,C714G,C717T,C720G,C726G,C729T,G732C,G741T,T743G,G744C,C750T,C759A,A762G,C768T,C777T,C786G,C792G,C798G,C801T		-1G,-2T,-3G,-4G,-5T,-6T,-7A,-8T,-9G,-10C,-11G,-12T,-13T,-14A,-15T,-16A,-17T,-18T,-19C,-20G,-21C,-22C,-23T,-24G,-25T,-26G,-27T,-28A,-29T,-30T,-31A,-32T,-33C,-34T,-35C,-36C,-37C,-38T,-39G,-40T,-41T,-42A,-43G,-44C,-45C,-46A,-47C,-48C,-49C,-50T,-51G,-52C,-53C,-54G,-55C,-56T,-57G,-58G,-59C,-60G,-61G,-62T,-63A,-64C,-65A,-66C,-67G,-68C,-69C,-70A,-71G,-72C,-73C,-74C,-75G,-76C,-77A,-78G,-79C,-80C,-81G,-802A,-803T,-804G,-805G,-806C,-807C,-808G,-809A,-810G,-811C,-812G,-813A,-814A,-815A,-816T,-817C,-818A,-819G,-820C,-821A,-822A,-823A,-824T,-825C,-826G,-827C,-828C,-829G,-830G,-831G,-832A,-833T,-834C,-835G,-836G,-837C,-838G,-839C,-840G,-841G,-842C,-843G,-844C,-845T,-846G,-847A,-848T,-849C,-850G,-851A,-852G,-853C,-854A,-855C,-856T,-857G,-858G,-859C,-860A,-861A,-862C,-863G,-864C,-865T,-866A,-867A	chromosome	truncated	2.78746	71.3956	1
SHVL-75	SHVL-75	720	24	24	RDAF01000001.1RDAF01.1.fsa_nt_plasm_105	76616	77191	1	576	190	225	190	G84T,A87G,G90A,C93T,T98A,G99A,A115T,G116C,C117G,G125T,C126A,C135A,C162G,G195C,G216A,G222C,C231A,A232G,C240G,C243G,C255T,T258C,C259G,G261A,A270G,C273A,A276G,T282C,T306C,T309C,A310T,G311C,C312G,G318C,T330C,G333T,T339C,C348G,G351C,G360C,C375T,C402T,G420C,G429C,C432A,C435A,C436T,C441T,C448T,T465C,G471C,G480T,T483C,C495G,C504T,A507G,C510G,G513T,T522C,T531C,C537T,C558G,A570G	G516-,C578-,C579-,A580-,G581-,C582-,C583-,A584-,G585-,C586-,G587-,C588-,C589-,T590-,G591-,A592-,G593-,C594-,G595-,C596-,C597-,C598-,G599-,C600-,A601-,G602-,C603-,C604-,A605-,G606-,C607-,G608-,C609-,C610-,A611-,G612-,C613-,T614-,G615-,C616-,T617-,G618-,C619-,A620-,G621-,T622-,G623-,G624-,A625-,T626-,G627-,G628-,T629-,G630-,G631-,A632-,T633-,G634-,A635-,T636-,C637-,G638-,C639-,G640-,T641-,G642-,G643-,C644-,C645-,G646-,G647-,C648-,C649-,C650-,G651-,C652-,T653-,G654-,A655-,T656-,C657-,C658-,G659-,C660-,A661-,G662-,C663-,G664-,T665-,G666-,C667-,T668-,G669-,C670-,C671-,G672-,G673-,C674-,C675-,G676-,G677-,C678-,T679-,G680-,G681-,T682-,T683-,T684-,A685-,T686-,C687-,G688-,C689-,C690-,G691-,A692-,T693-,A694-,A695-,A696-,A697-,C698-,C699-,G700-,G701-,C702-,G703-,C704-,C705-,A706-,G707-,C708-,A709-,A710-,A711-,C712-,G713-,C714-,G715-,G716-,C717-,G718-,C719-,C720-,C721-,G722-,C723-,G724-,G725-,C726-,A727-,T728-,C729-,G730-,T731-,G732-,G733-,C734-,C735-,C736-,T737-,G738-,C739-,T740-,G741-,G742-,T743-,G744-,C745-,C746-,G747-,A748-,A749-,C750-,A751-,A752-,C753-,A754-,A755-,A756-,G757-,C758-,C759-,G760-,A761-,A762-,C763-,G764-,C765-,A766-,T767-,C768-,G769-,T770-,G771-,G772-,T773-,G774-,A775-,T776-,C777-,T778-,A779-,T780-,C781-,T782-,G783-,C784-,G785-,C786-,G787-,A788-,T789-,A790-,C791-,C792-,C793-,C794-,G795-,G796-,C797-,C798-,A799-,G800-,C801-	-1G,-2T,-3G,-4G,-5T,-6T,-7A,-8T,-9G,-10C,-11G,-12T,-13T,-14A,-15T,-16A,-17T,-18T,-19C,-20G,-21C,-22C,-23T,-24G,-25T,-26G,-27T,-28A,-29T,-30T,-31A,-32T,-33C,-34T,-35C,-36C,-37C,-38T,-39G,-40T,-41T,-42A,-43G,-44C,-45C,-46A,-47C,-48C,-49C,-50T,-51G,-52C,-53C,-54G,-55C,-56T,-57G,-58G,-59C,-60G,-61G,-62T,-63A,-64C,-65A,-66C,-67G,-68C,-69C,-70A,-71G,-72C,-73C,-74C,-75G,-76C,-77A,-78G,-79C,-80C,-81G	plasmid	truncated	2.63158	53.9326	1
SHVL-75	SHVL-75	720	24	24	RDAG01000001.1RDAG01.1.fsa_nt_chr_5527	4924839	4925183	-1	345	113	375	113	A104T,A105G,C106G,G107T,C108T,T109A,T111G,C113G,G114T,A115T,G117T,G120T,A121C,A124C,C125T,C126G,T128G,A131T,A132T,G133A,G135C,G136T,T137C,G138C,G143T,C144A,G146C,G148A,A151C,T155C,G157C,C158T,C159G,C160G,G161C,C162G,G165A,G166C,T168C,G172A,G175C,A176C,T177G,A182C,G186T,A189G,C198T,C199A,T201A,T202C,A203T,T204A,C205A,C208G,G210A,C211A,A212G,G213C,G214C,T216G,G220T,T221C,A224G,T225C,T226C,A227G,T228C,A229G,G230T,C231A,C232G,C233G,G234C,G235A,G239T,C240A,A245T,A246G,C247G,G256A,A257G,T258C,A262C,T263G,G264C,C267G,G268C,G271A,G272C,A275C,A276C,C277T,T278G,T280C,G472A,C473A,C477T,A478T,C479T,T482C,G483A,C484T,C486A,A487T,A488G,C490G,T491C,G492A,T494C,G495T,A496T,C497T,C498A,G500A,C501G,C502T,C505T,C508T,T509C,G510T,A511G,G512C,C513G,C516G,G518A,C519G,A520T,C523T,A524G,C529G,A530G,C532T,T533G,C535A,A539C,T541G,G542T,T545C,G547A,T548A,G549C,G550A,A551G,T552C,G553T,A554G,T555G,C556A,T560A,G561A,G562A,C563G,C564A,G565T,G566C,C568A,G570T,C571A,G573C,A574G,T575C,C577A,C582G,G583A,G585C,C586T,T587G,C589T,C590G,G592A,C594T,G595A,G596C,C597T,T598C,C621T,G622C,C623A,C624G,A625C,C627A,G632A,C633T,G634C,G635T,C636T,C640G,G641A,C648G,G649A	C1-,T2-,G3-,G4-,A5-,A6-,C7-,A8-,G9-,A10-,T11-,C12-,A13-,A14-,A15-,C16-,T17-,G18-,A19-,G20-,C21-,G22-,A23-,A24-,A25-,G26-,C27-,C28-,A29-,G30-,C31-,T32-,G33-,A34-,G35-,C36-,G37-,G38-,C39-,C40-,G41-,C42-,G43-,G44-,C45-,G46-,G47-,C48-,A49-,T50-,G51-,A52-,T53-,C54-,G55-,A56-,A57-,A58-,T59-,G60-,G61-,A62-,T63-,C64-,T65-,G66-,G67-,C68-,C69-,A70-,G71-,C72-,G73-,G74-,C75-,C76-,G77-,C78-,A79-,C80-,C81-,C82-,T83-,G84-,A85-,C86-,C87-,G88-,C89-,C90-,T91-,G92-,G93-,C94-,G95-,C96-,G97-,C98-,C99-,G100-,A101-,T102-,G191-,C192-,A193-,C287-,C288-,G289-,C290-,C291-,A292-,T293-,C294-,A295-,C296-,C297-,A298-,T299-,G300-,A301-,G302-,C303-,G304-,A305-,T306-,A307-,A308-,C309-,A310-,G311-,C312-,G313-,C314-,C315-,G316-,C317-,C318-,A319-,A320-,C321-,C322-,T323-,G324-,C325-,T326-,G327-,C328-,T329-,G330-,G331-,C332-,C333-,A334-,C335-,C336-,G337-,T338-,G339-,G340-,G341-,C342-,G343-,G344-,C345-,C346-,C347-,G348-,G349-,C350-,C351-,G352-,G353-,C354-,C355-,T356-,G357-,A358-,C359-,C360-,G361-,C362-,C363-,T364-,T365-,T366-,C367-,T368-,G369-,C370-,G371-,C372-,C373-,A374-,G375-,A376-,T377-,C378-,G379-,G380-,C381-,G382-,A383-,T384-,A385-,A386-,C387-,G388-,T389-,G390-,A391-,C392-,C393-,C394-,G395-,C396-,C397-,T398-,G399-,G400-,A401-,T402-,C403-,G404-,C405-,T406-,G407-,G408-,G409-,A410-,A411-,A412-,C413-,C414-,G415-,A416-,A417-,C418-,T419-,G420-,A421-,A422-,C423-,G424-,A425-,A426-,G427-,C428-,C429-,C430-,T431-,G432-,C433-,C434-,G435-,G436-,G437-,C438-,G439-,A440-,T441-,G442-,C443-,C444-,C445-,G446-,C447-,G448-,A449-,T450-,A451-,C452-,C453-,A454-,C455-,C456-,A457-,C458-,C459-,C460-,C461-,G462-,G463-,C464-,C465-,A466-,G467-,C468-,G600-,T601-,T602-,T603-,A604-,T605-,C606-,G607-,C608-,C609-,G610-,A611-,T612-,A613-,A614-,A615-,A616-,T650-,G651-,G652-,C653-,C654-,C655-,T656-,G657-,C658-,T659-,G660-,G661-,T662-,G663-,C664-,C665-,G666-,A667-,A668-,C669-,A670-,A671-,C672-,A673-,A674-,A675-,G676-,C677-,C678-,G679-,A680-,A681-,C682-,G683-,C684-,A685-,T686-,C687-,G688-,T689-,G690-,G691-,T692-,G693-,A694-,T695-,C696-,T697-,A698-,T699-,C700-,T701-,G702-,C703-,G704-,C705-,G706-,A707-,T708-,A709-,C710-,C711-,C712-,C713-,G714-,G715-,C716-,C717-,A718-,G719-,C720-		chromosome	truncated	4.42478	48.2353	1
SHVL-75	SHVL-75	720	24	24	RDAH01000001.1RDAH01.1.fsa_nt_chr_469	413729	414595	-1	867	287	0	287	G84T,A87G,G90A,C93T,G99A,A115T,G116C,C117G,G125T,C126A,C135A,C162G,G195C,G216A,G222C,C231A,A232G,C240G,C243G,C255T,T258C,C259G,G261A,A270G,C273A,A276G,T282C,T306C,T309C,A310T,G311C,C312G,G318C,G333T,T339C,C348G,G351C,G360C,C375T,C402T,G420C,G429C,C432A,C435A,C436T,C441T,C448T,T465C,G471C,G480T,T483C,C495G,C504T,A507G,C510G,G513T,G516C,T522C,T531C,C537T,C558G,A570G,C588T,C600T,A601T,G602C,C603G,G606A,C609G,T633C,C639A,G642C,C648A,C652T,A661T,G662C,C675G,A696G,C702A,C705T,A706G,A709G,C714G,C717T,C720G,C726G,C729T,G732C,G741T,T743G,G744C,C750T,C759A,A762G,C777T,C786G,C798G		-1G,-2T,-3G,-4G,-5T,-6T,-7A,-8T,-9G,-10C,-11G,-12T,-13T,-14T,-15T,-16A,-17T,-18T,-19C,-20G,-21C,-22C,-23T,-24G,-25T,-26G,-27T,-28A,-29T,-30T,-31A,-32T,-33C,-34T,-35C,-36C,-37C,-38T,-39G,-40T,-41T,-42A,-43G,-44C,-45C,-46A,-47C,-48C,-49C,-50T,-51G,-52C,-53C,-54G,-55C,-56T,-57G,-58G,-59C,-60G,-61G,-62T,-63A,-64C,-65A,-66C,-67G,-68C,-69C,-70A,-71G,-72C,-73C,-74C,-75G,-76C,-77A,-78G,-79C,-80C,-81G,-802A,-803T,-804G,-805G,-806C,-807C,-808G,-809A,-810G,-811C,-812G,-813A,-814A,-815A,-816T,-817C,-818A,-819G,-820C,-821A,-822A,-823A,-824T,-825C,-826G,-827C,-828C,-829G,-830G,-831G,-832A,-833T,-834C,-835G,-836G,-837C,-838G,-839C,-840G,-841G,-842C,-843G,-844C,-845T,-846G,-847A,-848T,-849C,-850G,-851A,-852G,-853C,-854A,-855C,-856T,-857G,-858G,-859C,-860A,-861A,-862C,-863G,-864C,-865T,-866A,-867A	chromosome	truncated	2.78746	71.857	1
SHVL-75	SHVL-75	720	24	24	RDAI01000005.1RDAI01.1.fsa_nt_chr_5226	5218819	5219679	-1	861	287	0	287	G78T,A81G,G84A,C87T,T92A,G93A,A109T,G110C,C111G,G119T,C120A,C129A,C156G,G189C,G210A,G216C,C225A,A226G,C234G,C237G,C249T,T252C,C253G,G255A,A264G,C267A,A270G,T276C,T300C,T303C,A304T,G305C,C306G,G312C,G327T,T333C,C342G,G345C,G354C,C369T,C396T,G414C,G423C,C426A,C429A,C430T,C435T,C442T,T459C,G465C,G474T,T477C,C489G,C498T,A501G,C504G,G507T,G510C,T516C,T525C,C531T,C552G,A564G,C582T,C594T,A595T,G596C,C597G,G600A,C603G,T627C,C633G,G636C,C642A,C646T,A655T,G656C,C669G,A690G,C696A,C699T,A700G,A703G,A705G,C708G,C711T,C714G,C720G,C723T,G726C,G735T,T737G,G738C,C744T,C753A,A756G,C762T,C771T,C780G,C792G		-1A,-2T,-3G,-4C,-5G,-6T,-7T,-8A,-9T,-10A,-11T,-12T,-13C,-14G,-15C,-16C,-17T,-18G,-19T,-20G,-21T,-22A,-23T,-24T,-25A,-26T,-27C,-28T,-29C,-30C,-31C,-32T,-33G,-34T,-35T,-36A,-37G,-38C,-39C,-40A,-41C,-42C,-43C,-44T,-45G,-46C,-47C,-48G,-49C,-50T,-51G,-52G,-53C,-54G,-55G,-56T,-57A,-58C,-59A,-60C,-61G,-62C,-63C,-64A,-65G,-66C,-67C,-68C,-69G,-70C,-71A,-72G,-73C,-74C,-75G,-796A,-797T,-798G,-799G,-800C,-801C,-802G,-803A,-804G,-805C,-806G,-807A,-808A,-809A,-810T,-811C,-812A,-813G,-814C,-815A,-816A,-817A,-818T,-819C,-820G,-821C,-822C,-823G,-824G,-825G,-826A,-827T,-828C,-829G,-830G,-831C,-832G,-833C,-834G,-835G,-836C,-837G,-838C,-839T,-840G,-841A,-842T,-843C,-844G,-845A,-846A,-847C,-848A,-849C,-850T,-851G,-852G,-853C,-854A,-855A,-856C,-857G,-858C,-859T,-860A,-861A	chromosome	truncated	2.78746	72.0093	1
SHVL-75	SHVL-75	720	24	24	RDAJ01000001.1RDAJ01.1.fsa_nt_chr_2081	2209105	2209965	-1	861	287	0	287	G78T,A81G,G84A,C87T,T92A,G93A,A109T,G110C,C111G,G119T,C120A,C129A,C156G,G189C,G210A,G216C,C225A,A226G,C234G,C237G,C249T,T252C,C253G,G255A,A264G,C267A,A270G,T276C,T300C,T303C,A304T,G305C,C306G,G312C,G327T,T333C,C342G,G345C,G354C,C369T,C396T,G414C,G423C,C426A,C429A,C430T,C435T,C442T,T459C,G465C,G474T,T477C,C489G,C498T,A501G,C504G,G507T,G510C,T516C,T525C,C531T,C552G,A564G,C582T,C594T,A595T,G596C,C597G,G600A,C603G,T627C,C633G,G636C,C642A,C646T,A655T,G656C,C669G,A690G,C696A,C699T,A700G,A703G,C708G,C711T,C714G,C720G,C723T,G726C,G735T,T737G,G738C,C744T,C753A,A756G,C762T,C771T,C780G,C786G,C792G,C795T		-1A,-2T,-3G,-4C,-5G,-6T,-7T,-8A,-9T,-10A,-11T,-12T,-13C,-14G,-15C,-16C,-17T,-18G,-19T,-20G,-21T,-22A,-23T,-24T,-25A,-26T,-27C,-28T,-29C,-30C,-31C,-32T,-33G,-34T,-35T,-36A,-37G,-38C,-39C,-40A,-41C,-42C,-43C,-44T,-45G,-46C,-47C,-48G,-49C,-50T,-51G,-52G,-53C,-54G,-55G,-56T,-57A,-58C,-59A,-60C,-61G,-62C,-63C,-64A,-65G,-66C,-67C,-68C,-69G,-70C,-71A,-72G,-73C,-74C,-75G,-796A,-797T,-798G,-799G,-800C,-801C,-802G,-803A,-804G,-805C,-806G,-807A,-808A,-809A,-810T,-811C,-812A,-813G,-814C,-815A,-816A,-817A,-818T,-819C,-820G,-821C,-822C,-823G,-824G,-825G,-826A,-827T,-828C,-829G,-830G,-831C,-832G,-833C,-834G,-835G,-836C,-837G,-838C,-839T,-840G,-841A,-842T,-843C,-844G,-845A,-846G,-847C,-848A,-849C,-850T,-851G,-852G,-853C,-854A,-855A,-856C,-857G,-858C,-859T,-860A,-861A	chromosome	truncated	2.78746	71.8931	1
SHVL-75	SHVL-75	720	24	24	RDAJ01000003.1RDAJ01.1.fsa_nt_plasm_42	27899	28765	-1	867	287	0	287	G84T,A87G,G90A,C93T,T98A,G99A,A115T,G116C,C117G,G125T,C126A,C135A,C162G,G195C,G216A,G222C,C231A,A232G,C240G,C243G,C255T,T258C,C259G,G261A,A270G,C273A,A276G,T282C,T306C,T309C,A310T,G311C,C312G,G318C,T330C,G333T,T339C,C348G,G351C,G360C,C375T,C402T,G420C,G429C,C432A,C435A,C436T,C441T,C448T,T465C,G471C,G480T,T483C,C495G,C504T,A507G,C510G,G513T,G516C,T522C,T531C,C537T,C558G,A570G,C588T,C600T,A601T,G602C,C603G,G606A,C609G,T633C,C639G,G642C,C648A,C652T,A661T,G662C,C675G,A696G,C702A,C705T,A706G,A709G,C714G,C717T,C720G,C726G,C729T,G732C,G741T,T743G,G744C,C750T,C759A,A762G,C768T,C777T,C786G,C792G,C798G		-1G,-2T,-3G,-4G,-5T,-6T,-7A,-8T,-9G,-10C,-11G,-12T,-13T,-14A,-15T,-16A,-17T,-18T,-19C,-20G,-21C,-22C,-23T,-24G,-25T,-26G,-27T,-28A,-29T,-30T,-31A,-32T,-33C,-34T,-35C,-36C,-37C,-38T,-39G,-40T,-41T,-42A,-43G,-44C,-45C,-46A,-47C,-48C,-49C,-50T,-51G,-52C,-53C,-54G,-55C,-56T,-57G,-58G,-59C,-60G,-61G,-62T,-63A,-64C,-65A,-66C,-67G,-68C,-69C,-70A,-71G,-72C,-73C,-74C,-75G,-76C,-77A,-78G,-79C,-80C,-81G,-802A,-803T,-804G,-805G,-806C,-807C,-808G,-809A,-810G,-811C,-812G,-813A,-814A,-815A,-816T,-817C,-818A,-819G,-820C,-821A,-822A,-823A,-824T,-825C,-826G,-827C,-828C,-829G,-830G,-831G,-832A,-833T,-834C,-835G,-836G,-837C,-838G,-839C,-840G,-841G,-842C,-843G,-844C,-845T,-846G,-847A,-848T,-849C,-850G,-851A,-852G,-853C,-854A,-855C,-856T,-857G,-858G,-859C,-860A,-861A,-862C,-863G,-864C,-865T,-866A,-867A	plasmid	truncated	2.78746	71.3956	1
SHVL-75	SHVL-75	720	24	24	RDAK01000005.1RDAK01.1.fsa_nt_chr_4787	5054294	5055154	1	861	287	0	287	G78T,A81G,G84A,C87T,T92A,G93A,A109T,G110C,C111G,G119T,C120A,C129A,C156G,G189C,G210A,G216C,C225A,A226G,C234G,C237G,C249T,T252C,C253G,G255A,A264G,C267A,A270G,T276C,T300C,T303C,A304T,G305C,C306G,G312C,G327T,T333C,C342G,G345C,G354C,C369T,C396T,G414C,G423C,C426A,C429A,C430T,C435T,C442T,T459C,G465C,G474T,T477C,C489G,C498T,A501G,C504G,G507T,G510C,T516C,T525C,C531T,C552G,A564G,C582T,C594T,A595T,G596C,C597G,G600A,C603G,T627C,C633G,G636C,C642A,C646T,A655T,G656C,C669G,A690G,C696A,C699T,A700G,A703G,C708G,C711T,C714G,C720G,C723T,G726C,G735T,T737G,G738C,C744T,C753A,A756G,C762T,C771T,C780G,C786G,C792G,C795T		-1A,-2T,-3G,-4C,-5G,-6T,-7T,-8A,-9T,-10A,-11T,-12T,-13C,-14G,-15C,-16C,-17T,-18G,-19T,-20G,-21T,-22A,-23T,-24T,-25A,-26T,-27C,-28T,-29C,-30C,-31C,-32T,-33G,-34T,-35T,-36A,-37G,-38C,-39C,-40A,-41C,-42C,-43C,-44T,-45G,-46C,-47C,-48G,-49C,-50T,-51G,-52G,-53C,-54G,-55G,-56T,-57A,-58C,-59A,-60C,-61G,-62C,-63C,-64A,-65G,-66C,-67C,-68C,-69G,-70C,-71A,-72G,-73C,-74C,-75G,-796A,-797T,-798G,-799G,-800C,-801C,-802G,-803A,-804G,-805C,-806G,-807A,-808A,-809A,-810T,-811C,-812A,-813G,-814C,-815A,-816A,-817A,-818T,-819C,-820G,-821C,-822C,-823G,-824G,-825G,-826A,-827T,-828C,-829G,-830G,-831C,-832G,-833C,-834G,-835G,-836C,-837G,-838C,-839T,-840G,-841A,-842T,-843C,-844G,-845A,-846G,-847C,-848A,-849C,-850T,-851G,-852G,-853C,-854A,-855A,-856C,-857G,-858C,-859T,-860A,-861A	chromosome	truncated	2.78746	71.8931	1
SHVL-75	SHVL-75	720	24	24	RDAK01000004.1RDAK01.1.fsa_nt_plasm_26	14290	15063	-1	774	256	27	256	G84T,A87G,G90A,C93T,T98A,G99A,A115T,G116C,C117G,G125T,C126A,C135A,C162G,G195C,G216A,G222C,C231A,A232G,C240G,C243G,C255T,T258C,C259G,G261A,A270G,C273A,A276G,T282C,T306C,T309C,A310T,G311C,C312G,G318C,T330C,G333T,T339C,C348G,G351C,G360C,C375T,C402T,G420C,G429C,C432A,C435A,C436T,C441T,C448T,T465C,G471C,G480T,T483C,C495G,C504T,A507G,C510G,G513T,G516C,T522C,T531C,C537T,C558G,A570G,C588T,C600T,A601T,G602C,C603G,G606A,C609G,T633C,C639G,G642C,C648A,C652T,A661T,G662C,C675G,A696G,C702A,C705T,A711G,C717T,C720G,C726G,C729T,G732C,G741T,T743G,G744C,C750T,C759A,A762G,C768T	C714-,T776-,C777-,T778-,A779-,T780-,C781-,T782-,G783-,C784-,G785-,C786-,G787-,A788-,T789-,A790-,C791-,C792-,C793-,C794-,G795-,G796-,C797-,C798-,A799-,G800-,C801-	-1G,-2T,-3G,-4G,-5T,-6T,-7A,-8T,-9G,-10C,-11G,-12T,-13T,-14A,-15T,-16A,-17T,-18T,-19C,-20G,-21C,-22C,-23T,-24G,-25T,-26G,-27T,-28A,-29T,-30T,-31A,-32T,-33C,-34T,-35C,-36C,-37C,-38T,-39G,-40T,-41T,-42A,-43G,-44C,-45C,-46A,-47C,-48C,-49C,-50T,-51G,-52C,-53C,-54G,-55C,-56T,-57G,-58G,-59C,-60G,-61G,-62T,-63A,-64C,-65A,-66C,-67G,-68C,-69C,-70A,-71G,-72C,-73C,-74C,-75G,-76C,-77A,-78G,-79C,-80C,-81G	plasmid	truncated	3.125	74.6567	1
SHVL-75	SHVL-75	720	24	24	RDAM01000001.1RDAM01.1.fsa_nt_chr_5103	5333872	5334732	-1	861	287	0	287	G78T,A81G,G84A,C87T,T92A,G93A,A109T,G110C,C111G,G119T,C120A,C129A,C156G,G189C,G210A,G216C,C225A,A226G,C234G,C237G,C249T,T252C,C253G,G255A,A264G,C267A,A270G,T276C,T300C,T303C,A304T,G305C,C306G,G312C,G327T,T333C,C342G,G345C,G354C,C369T,C396T,G414C,G423C,C426A,C429A,C430T,C435T,C442T,T459C,G465C,G474T,T477C,C489G,C498T,A501G,C504G,G507T,G510C,T516C,T525C,C531T,C552G,A564G,C582T,C594T,A595T,G596C,C597G,G600A,C603G,T627C,C633G,G636C,C642A,C646T,A655T,G656C,C669G,A690G,C696A,C699T,A700G,A703G,C708G,C711T,C714G,C720G,C723T,G726C,G735T,T737G,G738C,C744T,C753A,A756G,C762T,C771T,C780G,C786G,C792G,C795T		-1A,-2T,-3G,-4C,-5G,-6T,-7T,-8A,-9T,-10A,-11T,-12T,-13C,-14G,-15C,-16C,-17T,-18G,-19T,-20G,-21T,-22A,-23T,-24T,-25A,-26T,-27C,-28T,-29C,-30C,-31C,-32T,-33G,-34T,-35T,-36A,-37G,-38C,-39C,-40A,-41C,-42C,-43C,-44T,-45G,-46C,-47C,-48G,-49C,-50T,-51G,-52G,-53C,-54G,-55G,-56T,-57A,-58C,-59A,-60C,-61G,-62C,-63C,-64A,-65G,-66C,-67C,-68C,-69G,-70C,-71A,-72G,-73C,-74C,-75G,-796A,-797T,-798G,-799G,-800C,-801C,-802G,-803A,-804G,-805C,-806G,-807A,-808A,-809A,-810T,-811C,-812A,-813G,-814C,-815A,-816A,-817A,-818T,-819C,-820G,-821C,-822C,-823G,-824G,-825G,-826A,-827T,-828C,-829G,-830G,-831C,-832G,-833C,-834G,-835G,-836C,-837G,-838C,-839T,-840G,-841A,-842T,-843C,-844G,-845A,-846G,-847C,-848A,-849C,-850T,-851G,-852G,-853C,-854A,-855A,-856C,-857G,-858C,-859T,-860A,-861A	chromosome	truncated	2.78746	71.8931	1
SHVL-75	SHVL-75	720	24	24	RDAN01000001.1RDAN01.1.fsa_nt_chr_4415	4750068	4750928	-1	861	287	0	287	G78T,A81G,G84A,C87T,T92A,G93A,A109T,G110C,C111G,G119T,C120A,C129A,C156G,G189C,G210A,G216C,C225A,A226G,C234G,C237G,C249T,T252C,C253G,G255A,A264G,C267A,A270G,T276C,T300C,T303C,A304T,G305C,C306G,G312C,G327T,T333C,C342G,G345C,G354C,C357T,C369T,C396T,G414C,G423C,C426A,C429A,C430T,C435T,C442T,T459C,G465C,G474T,T477C,C489G,C498T,A501G,C504G,G507T,G510C,T516C,T525C,C531T,C552G,A564G,C582T,C594T,A595T,G596C,C597G,G600A,C603G,T627C,C633G,G636C,C642A,C646T,A655T,G656C,C669G,A690G,C696A,C699T,A700G,A703G,A705G,C708G,C711T,C714G,C720G,C723T,G726C,G735T,T737G,G738C,C744T,C753A,A756G,C762T,C771T,C780G,C792G		-1A,-2T,-3G,-4C,-5G,-6T,-7T,-8A,-9T,-10A,-11T,-12T,-13C,-14G,-15C,-16C,-17T,-18G,-19T,-20G,-21T,-22A,-23T,-24T,-25A,-26T,-27C,-28T,-29C,-30C,-31C,-32T,-33G,-34T,-35T,-36A,-37G,-38C,-39C,-40A,-41C,-42C,-43C,-44T,-45G,-46C,-47C,-48G,-49C,-50T,-51G,-52G,-53C,-54G,-55G,-56T,-57A,-58C,-59A,-60C,-61G,-62C,-63C,-64A,-65G,-66C,-67C,-68C,-69G,-70C,-71A,-72G,-73C,-74C,-75G,-796A,-797T,-798G,-799G,-800C,-801C,-802G,-803A,-804G,-805C,-806G,-807A,-808A,-809A,-810T,-811C,-812A,-813G,-814C,-815A,-816A,-817A,-818T,-819C,-820G,-821C,-822C,-823G,-824G,-825G,-826A,-827T,-828C,-829G,-830G,-831C,-832G,-833C,-834G,-835G,-836C,-837G,-838C,-839T,-840G,-841A,-842T,-843C,-844G,-845A,-846A,-847C,-848A,-849C,-850T,-851G,-852G,-853C,-854A,-855A,-856C,-857G,-858C,-859T,-860A,-861A	chromosome	truncated	2.78746	71.8931	1
SHVL-75	SHVL-75	720	24	24	RDAO01000001.1RDAO01.1.fsa_nt_chr_3808	4097305	4098165	-1	861	287	0	287	G78T,A81G,G84A,C87T,T92A,G93A,A109T,G110C,C111G,G119T,C120A,C129A,C156G,G189C,G210A,G216C,C225A,A226G,C234G,C237G,C249T,T252C,C253G,G255A,A264G,C267A,A270G,T276C,T300C,T303C,A304T,G305C,C306G,G312C,G327T,T333C,C342G,G345C,G354C,C357T,C369T,C396T,G414C,G423C,C426A,C429A,C430T,C435T,C442T,T459C,G465C,G474T,T477C,C489G,C498T,A501G,C504G,G507T,G510C,T516C,T525C,C531T,C552G,A564G,C582T,C594T,A595T,G596C,C597G,G600A,C603G,T627C,C633G,G636C,C642A,C646T,A655T,G656C,C669G,A690G,C696A,C699T,A700G,A703G,A705G,C708G,C711T,C714G,C720G,C723T,G726C,G735T,T737G,G738C,C744T,C753A,A756G,C762T,C771T,C780G,C792G		-1A,-2T,-3G,-4C,-5G,-6T,-7T,-8A,-9T,-10A,-11T,-12T,-13C,-14G,-15C,-16C,-17T,-18G,-19T,-20G,-21T,-22A,-23T,-24T,-25A,-26T,-27C,-28T,-29C,-30C,-31C,-32T,-33G,-34T,-35T,-36A,-37G,-38C,-39C,-40A,-41C,-42C,-43C,-44T,-45G,-46C,-47C,-48G,-49C,-50T,-51G,-52G,-53C,-54G,-55G,-56T,-57A,-58C,-59A,-60C,-61G,-62C,-63C,-64A,-65G,-66C,-67C,-68C,-69G,-70C,-71A,-72G,-73C,-74C,-75G,-796A,-797T,-798G,-799G,-800C,-801C,-802G,-803A,-804G,-805C,-806G,-807A,-808A,-809A,-810T,-811C,-812A,-813G,-814C,-815A,-816A,-817A,-818T,-819C,-820G,-821C,-822C,-823G,-824G,-825G,-826A,-827T,-828C,-829G,-830G,-831C,-832G,-833C,-834G,-835G,-836C,-837G,-838C,-839T,-840G,-841A,-842T,-843C,-844G,-845A,-846A,-847C,-848A,-849C,-850T,-851G,-852G,-853C,-854A,-855A,-856C,-857G,-858C,-859T,-860A,-861A	chromosome	truncated	2.78746	71.8931	1
SHVL-75	SHVL-75	720	24	24	RDAP01000001.1RDAP01.1.fsa_nt_chr_248	249817	250677	-1	861	287	0	287	G78T,A81G,G84A,C87T,T92A,G93A,A109T,G110C,C111G,G119T,C120A,C129A,C156G,G189C,G210A,G216C,C225A,A226G,C234G,C237G,C249T,T252C,C253G,G255A,A264G,C267A,A270G,T276C,T300C,T303C,A304T,G305C,C306G,G312C,G327T,T333C,C342G,G345C,G354C,C369T,C396T,G414C,G423C,C426A,C429A,C430T,C435T,C442T,T459C,G465C,G474T,T477C,C489G,C498T,A501G,C504G,G507T,G510C,T516C,T525C,C531T,C552G,A564G,C582T,C594T,A595T,G596C,C597G,G600A,C603G,T627C,C633G,G636C,C642A,C646T,A655T,G656C,C669G,A690G,C696A,C699T,A700G,A703G,C708G,C711T,C714G,C720G,C723T,G726C,G735T,T737G,G738C,C744T,C753A,A756G,C762T,C771T,C780G,C786G,C792G,C795T		-1A,-2T,-3G,-4C,-5G,-6T,-7T,-8A,-9T,-10A,-11T,-12T,-13C,-14G,-15C,-16C,-17T,-18G,-19T,-20G,-21T,-22A,-23T,-24T,-25A,-26T,-27C,-28T,-29C,-30C,-31C,-32T,-33G,-34T,-35T,-36A,-37G,-38C,-39C,-40A,-41C,-42C,-43C,-44T,-45G,-46C,-47C,-48G,-49C,-50T,-51G,-52G,-53C,-54G,-55G,-56T,-57A,-58C,-59A,-60C,-61G,-62C,-63C,-64A,-65G,-66C,-67C,-68C,-69G,-70C,-71A,-72G,-73C,-74C,-75G,-796A,-797T,-798G,-799G,-800C,-801C,-802G,-803A,-804G,-805C,-806G,-807A,-808A,-809A,-810T,-811C,-812A,-813G,-814C,-815A,-816A,-817A,-818T,-819C,-820G,-821C,-822C,-823G,-824G,-825G,-826A,-827T,-828C,-829G,-830G,-831C,-832G,-833C,-834G,-835G,-836C,-837G,-838C,-839T,-840G,-841A,-842T,-843C,-844G,-845A,-846G,-847C,-848A,-849C,-850T,-851G,-852G,-853C,-854A,-855A,-856C,-857G,-858C,-859T,-860A,-861A	chromosome	truncated	2.78746	71.8931	1
SHVL-75	SHVL-75	720	24	24	RDAQ01000001.1RDAQ01.1.fsa_nt_chr_4859	5177197	5178057	-1	861	287	0	287	G78T,A81G,G84A,C87T,T92A,G93A,A109T,G110C,C111G,G119T,C120A,C129A,C156G,G189C,G210A,G216C,C225A,A226G,C234G,C237G,C249T,T252C,C253G,G255A,A264G,C267A,A270G,T276C,T300C,T303C,A304T,G305C,C306G,G312C,G327T,T333C,C342G,G345C,G354C,C369T,C396T,G414C,G423C,C426A,C429A,C430T,C435T,C442T,T459C,G465C,G474T,T477C,C489G,C498T,A501G,C504G,G507T,G510C,T516C,T525C,C531T,C552G,A564G,C582T,C594T,A595T,G596C,C597G,G600A,C603G,T627C,C633G,G636C,C642A,C646T,A655T,G656C,C669G,A690G,C696A,C699T,A700G,A703G,C708G,C711T,C714G,C720G,C723T,G726C,G735T,T737G,G738C,C744T,C753A,A756G,C762T,C771T,C780G,C786G,C792G,C795T		-1A,-2T,-3G,-4C,-5G,-6T,-7T,-8A,-9T,-10A,-11T,-12T,-13C,-14G,-15C,-16C,-17T,-18G,-19T,-20G,-21T,-22A,-23T,-24T,-25A,-26T,-27C,-28T,-29C,-30C,-31C,-32T,-33G,-34T,-35T,-36A,-37G,-38C,-39C,-40A,-41C,-42C,-43C,-44T,-45G,-46C,-47C,-48G,-49C,-50T,-51G,-52G,-53C,-54G,-55G,-56T,-57A,-58C,-59A,-60C,-61G,-62C,-63C,-64A,-65G,-66C,-67C,-68C,-69G,-70C,-71A,-72G,-73C,-74C,-75G,-796A,-797T,-798G,-799G,-800C,-801C,-802G,-803A,-804G,-805C,-806G,-807A,-808A,-809A,-810T,-811C,-812A,-813G,-814C,-815A,-816A,-817A,-818T,-819C,-820G,-821C,-822C,-823G,-824G,-825G,-826A,-827T,-828C,-829G,-830G,-831C,-832G,-833C,-834G,-835G,-836C,-837G,-838C,-839T,-840G,-841A,-842T,-843C,-844G,-845A,-846G,-847C,-848A,-849C,-850T,-851G,-852G,-853C,-854A,-855A,-856C,-857G,-858C,-859T,-860A,-861A	chromosome	truncated	2.78746	71.8931	1
SHVL-75	SHVL-75	720	24	24	RDAQ01000004.1RDAQ01.1.fsa_nt_plasm_6	6152	7018	-1	867	287	0	287	G84T,A87G,G90A,C93T,T98A,G99A,A115T,G116C,C117G,G125T,C126A,C135A,C162G,G195C,G216A,G222C,C231A,A232G,C240G,C243G,C255T,T258C,C259G,G261A,A270G,C273A,A276G,T282C,T306C,T309C,A310T,G311C,C312G,G318C,G333T,T339C,C348G,G351C,G360C,C375T,C402T,G420C,G429C,C432A,C435A,C436T,C441T,C448T,T465C,G471C,G480T,T483C,C495G,C504T,A507G,C510G,G513T,G516C,T522C,T531C,C537T,C558G,A570G,C588T,C600T,A601T,G602C,C603G,G606A,C609G,T633C,C639G,G642C,C648A,C652T,A661T,G662C,C675G,A696G,C702A,C705T,A706G,A709G,C714G,C717T,C720G,C726G,C729T,G732C,G741T,T743G,G744C,C750T,C759A,A762G,C768T,C777T,C786G,C792G,C798G,C801T		-1G,-2T,-3G,-4G,-5T,-6T,-7A,-8T,-9G,-10C,-11G,-12T,-13T,-14A,-15T,-16A,-17T,-18T,-19C,-20G,-21C,-22C,-23T,-24G,-25T,-26G,-27T,-28A,-29T,-30T,-31A,-32T,-33C,-34T,-35C,-36C,-37C,-38T,-39G,-40T,-41T,-42A,-43G,-44C,-45C,-46A,-47C,-48C,-49C,-50T,-51G,-52C,-53C,-54G,-55C,-56T,-57G,-58G,-59C,-60G,-61G,-62T,-63A,-64C,-65A,-66C,-67G,-68C,-69C,-70A,-71G,-72C,-73C,-74C,-75G,-76C,-77A,-78G,-79C,-80C,-81G,-802A,-803T,-804G,-805G,-806C,-807C,-808G,-809A,-810G,-811C,-812G,-813A,-814A,-815A,-816T,-817C,-818A,-819G,-820C,-821A,-822A,-823A,-824T,-825C,-826G,-827C,-828C,-829G,-830G,-831G,-832A,-833T,-834C,-835G,-836G,-837C,-838G,-839C,-840G,-841G,-842C,-843G,-844C,-845T,-846G,-847A,-848T,-849C,-850G,-851A,-852G,-853C,-854A,-855C,-856T,-857G,-858G,-859C,-860A,-861A,-862C,-863G,-864C,-865T,-866A,-867A	plasmid	truncated	2.78746	71.3956	2
SHVL-75	SHVL-75	720	24	24	RDAQ01000004.1RDAQ01.1.fsa_nt_plasm_67	50034	50285	-1	867	287	0	287	G84T,A87G,G90A,C93T,T98A,G99A,A115T,G116C,C117G,G125T,C126A,C135A,C162G,G195C,G216A,G222C,C231A,A232G,C240G,C243G,C255T,T258C,C259G,G261A,A270G,C273A,A276G,T282C,T306C,T309C,A310T,G311C,C312G,G318C,G333T,T339C,C348G,G351C,G360C,C375T,C402T,G420C,G429C,C432A,C435A,C436T,C441T,C448T,T465C,G471C,G480T,T483C,C495G,C504T,A507G,C510G,G513T,G516C,T522C,T531C,C537T,C558G,A570G,C588T,C600T,A601T,G602C,C603G,G606A,C609G,T633C,C639G,G642C,C648A,C652T,A661T,G662C,C675G,A696G,C702A,C705T,A706G,A709G,C714G,C717T,C720G,C726G,C729T,G732C,G741T,T743G,G744C,C750T,C759A,A762G,C768T,C777T,C786G,C792G,C798G,C801T		-1G,-2T,-3G,-4G,-5T,-6T,-7A,-8T,-9G,-10C,-11G,-12T,-13T,-14A,-15T,-16A,-17T,-18T,-19C,-20G,-21C,-22C,-23T,-24G,-25T,-26G,-27T,-28A,-29T,-30T,-31A,-32T,-33C,-34T,-35C,-36C,-37C,-38T,-39G,-40T,-41T,-42A,-43G,-44C,-45C,-46A,-47C,-48C,-49C,-50T,-51G,-52C,-53C,-54G,-55C,-56T,-57G,-58G,-59C,-60G,-61G,-62T,-63A,-64C,-65A,-66C,-67G,-68C,-69C,-70A,-71G,-72C,-73C,-74C,-75G,-76C,-77A,-78G,-79C,-80C,-81G,-802A,-803T,-804G,-805G,-806C,-807C,-808G,-809A,-810G,-811C,-812G,-813A,-814A,-815A,-816T,-817C,-818A,-819G,-820C,-821A,-822A,-823A,-824T,-825C,-826G,-827C,-828C,-829G,-830G,-831G,-832A,-833T,-834C,-835G,-836G,-837C,-838G,-839C,-840G,-841G,-842C,-843G,-844C,-845T,-846G,-847A,-848T,-849C,-850G,-851A,-852G,-853C,-854A,-855C,-856T,-857G,-858G,-859C,-860A,-861A,-862C,-863G,-864C,-865T,-866A,-867A	plasmid	truncated	2.78746	71.3956	2
SHVL-75	SHVL-75	720	24	24	RDAR01000001.1RDAR01.1.fsa_nt_chr_3820	4036187	4037047	-1	861	287	0	287	G78T,A81G,G84A,C87T,T92A,G93A,A109T,G110C,C111G,G119T,C120A,C129A,C156G,G189C,G210A,G216C,C225A,A226G,C234G,C237G,C249T,T252C,C253G,G255A,A264G,C267A,A270G,T276C,T300C,T303C,A304T,G305C,C306G,G312C,G327T,T333C,C342G,G345C,G354C,C369T,C396T,G414C,G423C,C426A,C429A,C430T,C435T,C442T,T459C,G465C,G474T,T477C,C489G,C498T,A501G,C504G,G507T,G510C,T516C,T525C,C531T,C552G,A564G,C582T,C594T,A595T,G596C,C597G,G600A,C603G,T627C,C633G,G636C,C642A,C646T,A655T,G656C,C669G,A690G,C696A,C699T,A700G,A703G,C708G,C711T,C714G,C720G,C723T,G726C,G735T,T737G,G738C,C744T,C753A,A756G,C762T,C771T,C780G,C786G,C792G,C795T		-1A,-2T,-3G,-4C,-5G,-6T,-7T,-8A,-9T,-10A,-11T,-12T,-13C,-14G,-15C,-16C,-17T,-18G,-19T,-20G,-21T,-22A,-23T,-24T,-25A,-26T,-27C,-28T,-29C,-30C,-31C,-32T,-33G,-34T,-35T,-36A,-37G,-38C,-39C,-40A,-41C,-42C,-43C,-44T,-45G,-46C,-47C,-48G,-49C,-50T,-51G,-52G,-53C,-54G,-55G,-56T,-57A,-58C,-59A,-60C,-61G,-62C,-63C,-64A,-65G,-66C,-67C,-68C,-69G,-70C,-71A,-72G,-73C,-74C,-75G,-796A,-797T,-798G,-799G,-800C,-801C,-802G,-803A,-804G,-805C,-806G,-807A,-808A,-809A,-810T,-811C,-812A,-813G,-814C,-815A,-816A,-817A,-818T,-819C,-820G,-821C,-822C,-823G,-824G,-825G,-826A,-827T,-828C,-829G,-830G,-831C,-832G,-833C,-834G,-835G,-836C,-837G,-838C,-839T,-840G,-841A,-842T,-843C,-844G,-845A,-846G,-847C,-848A,-849C,-850T,-851G,-852G,-853C,-854A,-855A,-856C,-857G,-858C,-859T,-860A,-861A	chromosome	truncated	2.78746	71.8931	1
SHVL-75	SHVL-75	720	24	24	RDAR01000003.1RDAR01.1.fsa_nt_plasm_200	154325	155185	1	861	287	0	287	G78T,A81G,G84A,C87T,T92A,G93A,A109T,G110C,C111G,G119T,C120A,C129A,C156G,G189C,G210A,G216C,C225A,A226G,C234G,C237G,C249T,T252C,C253G,G255A,A264G,C267A,A270G,T276C,T300C,T303C,A304T,G305C,C306G,G312C,T324C,G327T,T333C,C342G,G345C,G354C,C369T,C396T,G414C,G423C,C426A,C429A,C430T,C435T,C442T,T459C,G465C,G474T,T477C,C489G,C498T,A501G,C504G,G507T,G510C,T516C,T525C,C531T,C552G,A564G,C582T,C594T,A595T,G596C,C597G,G600A,C603G,T627C,C633G,G636C,C642A,C646T,A655T,G656C,C669G,A690G,C696A,C699T,A705G,C708G,C711T,C714G,C720G,C723T,G726C,G735T,T737G,G738C,C744T,C753A,A756G,C762T,C771T,C780G,C786G,C792G		-1A,-2T,-3G,-4C,-5G,-6T,-7T,-8A,-9T,-10A,-11T,-12T,-13C,-14G,-15C,-16C,-17T,-18G,-19T,-20G,-21T,-22A,-23T,-24T,-25A,-26T,-27C,-28T,-29C,-30C,-31C,-32T,-33G,-34T,-35T,-36A,-37G,-38C,-39C,-40A,-41C,-42C,-43C,-44T,-45G,-46C,-47C,-48G,-49C,-50T,-51G,-52G,-53C,-54G,-55G,-56T,-57A,-58C,-59A,-60C,-61G,-62C,-63C,-64A,-65G,-66C,-67C,-68C,-69G,-70C,-71A,-72G,-73C,-74C,-75G,-796A,-797T,-798G,-799G,-800C,-801C,-802G,-803A,-804G,-805C,-806G,-807A,-808A,-809A,-810T,-811C,-812A,-813G,-814C,-815A,-816A,-817A,-818T,-819C,-820G,-821C,-822C,-823G,-824G,-825G,-826A,-827T,-828C,-829G,-830G,-831C,-832G,-833C,-834G,-835G,-836C,-837G,-838C,-839T,-840G,-841A,-842T,-843C,-844G,-845A,-846G,-847C,-848A,-849C,-850T,-851G,-852G,-853C,-854A,-855A,-856C,-857G,-858C,-859T,-860A,-861A	plasmid	truncated	2.78746	72.0093	1
SHVL-75	SHVL-75	720	24	24	RDAS01000001.1RDAS01.1.fsa_nt_chr_1227	1285222	1286082	-1	861	287	0	287	G78T,A81G,G84A,C87T,G93A,A109T,G110C,C111G,G119T,C120A,C129A,C156G,G189C,G210A,G216C,C225A,A226G,C234G,C237G,C249T,T252C,C253G,G255A,A264G,C267A,A270G,T276C,T300C,T303C,A304T,G305C,C306G,G312C,G327T,T333C,C342G,G345C,G354C,C369T,C396T,G414C,G423C,C426A,C429A,C430T,C435T,C442T,T459C,G465C,G474T,T477C,C489G,C498T,A501G,C504G,G507T,G510C,T516C,T525C,C531T,C552G,A564G,C582T,C594T,A595T,G596C,C597G,G600A,C603G,T627C,C633A,G636C,C642A,C646T,A655T,G656C,C669G,A690G,C696A,C699T,A700G,A703G,C708G,C711T,C714G,C720G,C723T,G726C,G735T,T737G,G738C,C744T,C753A,A756G,C771T,C780G,C792G		-1A,-2T,-3G,-4C,-5G,-6T,-7T,-8A,-9T,-10A,-11T,-12T,-13C,-14G,-15C,-16C,-17T,-18G,-19T,-20G,-21T,-22A,-23T,-24T,-25A,-26T,-27C,-28T,-29C,-30C,-31C,-32T,-33G,-34T,-35T,-36A,-37G,-38C,-39C,-40A,-41C,-42C,-43C,-44T,-45G,-46C,-47C,-48G,-49C,-50T,-51G,-52G,-53C,-54G,-55G,-56T,-57A,-58C,-59A,-60C,-61G,-62C,-63C,-64A,-65G,-66C,-67C,-68C,-69G,-70C,-71A,-72G,-73C,-74C,-75G,-796A,-797T,-798G,-799G,-800C,-801C,-802G,-803A,-804G,-805C,-806G,-807A,-808A,-809A,-810T,-811C,-812A,-813G,-814C,-815A,-816A,-817A,-818T,-819C,-820G,-821C,-822C,-823G,-824G,-825G,-826A,-827T,-828C,-829G,-830G,-831C,-832G,-833C,-834G,-835G,-836C,-837G,-838C,-839T,-840G,-841A,-842T,-843C,-844G,-845A,-846G,-847C,-848A,-849C,-850T,-851G,-852G,-853C,-854A,-855A,-856C,-857G,-858C,-859T,-860A,-861A	chromosome	truncated	2.78746	72.3577	1
SHVL-75	SHVL-75	720	24	24	RDAT01000001.1RDAT01.1.fsa_nt_chr_1462	1315660	1316526	-1	867	287	0	287	G84T,A87G,G90A,C93T,T98A,G99A,A115T,G116C,C117G,G125T,C126A,C135A,C162G,G195C,G216A,G222C,C231A,A232G,C240G,C243G,C255T,T258C,C259G,G261A,A270G,C273A,A276G,T282C,T306C,T309C,A310T,G311C,C312G,G318C,G333T,T339C,C348G,G351C,G360C,C375T,C402T,G420C,G429C,C432A,C435A,C436T,C441T,C448T,T465C,G471C,G480T,T483C,C495G,C504T,A507G,C510G,G513T,G516C,T522C,T531C,C537T,C558G,A570G,C588T,C600T,A601T,G602C,C603G,G606A,C609G,T633C,C639G,G642C,C648A,C652T,A661T,G662C,C675G,A696G,C702A,C705T,A706G,A709G,C714G,C717T,C720G,C726G,C729T,G732C,G741T,T743G,G744C,C750T,C759A,A762G,C768T,C777T,C786G,C792G,C798G,C801T		-1G,-2T,-3G,-4G,-5T,-6T,-7A,-8T,-9G,-10C,-11G,-12T,-13T,-14A,-15T,-16A,-17T,-18T,-19C,-20G,-21C,-22C,-23T,-24G,-25T,-26G,-27T,-28A,-29T,-30T,-31A,-32T,-33C,-34T,-35C,-36C,-37C,-38T,-39G,-40T,-41T,-42A,-43G,-44C,-45C,-46A,-47C,-48C,-49C,-50T,-51G,-52C,-53C,-54G,-55C,-56T,-57G,-58G,-59C,-60G,-61G,-62T,-63A,-64C,-65A,-66C,-67G,-68C,-69C,-70A,-71G,-72C,-73C,-74C,-75G,-76C,-77A,-78G,-79C,-80C,-81G,-802A,-803T,-804G,-805G,-806C,-807C,-808G,-809A,-810G,-811C,-812G,-813A,-814A,-815A,-816T,-817C,-818A,-819G,-820C,-821A,-822A,-823A,-824T,-825C,-826G,-827C,-828C,-829G,-830G,-831G,-832A,-833T,-834C,-835G,-836G,-837C,-838G,-839C,-840G,-841G,-842C,-843G,-844C,-845T,-846G,-847A,-848T,-849C,-850G,-851A,-852G,-853C,-854A,-855C,-856T,-857G,-858G,-859C,-860A,-861A,-862C,-863G,-864C,-865T,-866A,-867A	chromosome	truncated	2.78746	71.3956	1
SHVL-75	SHVL-75	720	24	24	RDAU01000001.1RDAU01.1.fsa_nt_chr_1327	1419243	1420109	1	867	246	0	246	G84T,A87G,G90A,C93T,G99A,A115T,G116C,C117G,G125T,C126A,C135A,C162G,G195C,G216A,G222C,C231A,A232G,C240G,C243G,C255T,T258C,C259G,G261A,A270G,C273A,A276G,T282C,T306C,T309C,A310T,G311C,C312G,G318C,T330C,G333T,T339C,C348G,G351C,G360C,C363T,C375T,C402T,G420C,G429C,C432A,C435A,C436T,C441T,C448T,T465C,G471C,G480T,T483C,C495G,C504T,A507G,C510G,G513T,G516C,T522C,T531C,C537T,C558G,A570G,C588T,C600T,A601T,G602C,C603G,G606A,C609G,T633C,C639G,G642C,C648A,C652T,A661T,G662C,C675G,A696G,C702A,C705T,A706G,A709G,C714G,C717T,C720G,C726G,C729T,G732C,G741T,T743G,G744C,C750T,C759A,A762G,C765G,C768T,C777T,C786G,C792G,C798G		-1G,-2T,-3G,-4G,-5T,-6T,-7A,-8A,-9G,-10C,-11G,-12T,-13T,-14A,-15T,-16A,-17T,-18T,-19C,-20G,-21C,-22C,-23T,-24G,-25T,-26G,-27T,-28A,-29T,-30T,-31A,-32T,-33C,-34T,-35C,-36C,-37C,-38T,-39G,-40T,-41T,-42A,-43G,-44C,-45C,-46A,-47C,-48C,-49C,-50T,-51G,-52C,-53C,-54G,-55C,-56T,-57G,-58G,-59C,-60G,-61G,-62T,-63A,-64C,-65A,-66C,-67G,-68C,-69C,-70A,-71G,-72C,-73C,-74C,-75G,-76C,-77A,-78G,-79C,-80C,-81G,-802A,-803T,-804G,-805G,-806C,-807C,-808G,-809A,-810G,-811C,-812G,-813A,-814A,-815A,-816T,-817C,-818A,-819G,-820C,-821A,-822A,-823A,-824T,-825C,-826G,-827C,-828C,-829G,-830G,-831G,-832A,-833T,-834C,-835G,-836G,-837C,-838G,-839C,-840G,-841G,-842C,-843G,-844C,-845T,-846G,-847A,-848T,-849C,-850G,-851A,-852G,-853C,-854A,-855C,-856T,-857G,-858G,-859C,-860A,-861A,-862C,-863G,-864C,-865T,-866A,-867A	chromosome	truncated	3.25203	71.2803	1
SHVL-75	SHVL-75	720	24	24	RDAV01000001.1RDAV01.1.fsa_nt_chr_460	488382	489242	-1	861	287	0	287	G78T,A81G,G84A,C87T,T92A,G93A,A109T,G110C,C111G,G119T,C120A,C129A,C156G,G189C,G210A,G216C,C225A,A226G,C234G,C237G,C249T,T252C,C253G,G255A,A264G,C267A,A270G,T276C,T300C,T303C,A304T,G305C,C306G,G312C,T324C,G327T,T333C,C342G,G345C,G354C,C369T,C396T,G414C,G423C,C426A,C429A,C430T,C435T,C442T,T459C,G465C,G474T,T477C,C489G,C498T,A501G,C504G,G507T,G510C,T516C,T525C,C531T,C552G,A564G,C582T,C594T,A595T,G596C,C597G,G600A,C603G,T627C,C633G,G636C,C642A,C646T,A655T,G656C,C669G,A690G,C696A,C699T,A700G,A703G,C708G,C711T,C714G,C720G,C723T,G726C,G735T,T737G,G738C,C744T,C753A,A756G,C762T,C771T,C780G,C792G		-1A,-2T,-3G,-4C,-5G,-6T,-7T,-8A,-9T,-10A,-11T,-12T,-13C,-14G,-15C,-16C,-17T,-18G,-19T,-20G,-21T,-22A,-23T,-24T,-25A,-26T,-27C,-28T,-29C,-30C,-31C,-32T,-33G,-34T,-35T,-36A,-37G,-38C,-39C,-40A,-41C,-42C,-43C,-44T,-45G,-46C,-47C,-48G,-49C,-50T,-51G,-52G,-53C,-54G,-55G,-56T,-57A,-58C,-59A,-60C,-61G,-62C,-63C,-64A,-65G,-66C,-67C,-68C,-69G,-70C,-71A,-72G,-73C,-74C,-75G,-796A,-797T,-798G,-799G,-800C,-801C,-802G,-803A,-804G,-805C,-806G,-807A,-808A,-809A,-810T,-811C,-812A,-813G,-814C,-815A,-816A,-817A,-818T,-819C,-820G,-821C,-822C,-823G,-824G,-825G,-826A,-827T,-828C,-829G,-830G,-831C,-832G,-833C,-834G,-835G,-836C,-837G,-838C,-839T,-840G,-841A,-842T,-843C,-844G,-845A,-846G,-847C,-848A,-849C,-850T,-851G,-852G,-853C,-854A,-855A,-856C,-857G,-858C,-859T,-860A,-861A	chromosome	truncated	2.78746	72.0093	1
SHVL-75	SHVL-75	720	24	24	RDAX01000002.1RDAX01.1.fsa_nt_chr_550	479904	480764	-1	861	287	0	287	G78T,A81G,G84A,C87T,G93A,A109T,G110C,C111G,G119T,C120A,C129A,C156G,G189C,G210A,G216C,C225A,A226G,C234G,C237G,C249T,T252C,C253G,G255A,A264G,C267A,A270G,T276C,T300C,T303C,A304T,G305C,C306G,G312C,C322T,T324C,G327T,T333C,C342G,G345C,G354C,C357T,C369T,C396T,G414C,G423C,C425T,C426A,C429A,C430T,C435T,C442T,T459C,G465C,G474T,T477C,C489G,C498T,A501G,C504G,G507T,G510C,T516C,T525C,C531T,C552G,A564G,C582T,C594T,A595T,G596C,C597G,G600A,C603G,T627C,C633G,G636C,C642A,C646T,A655T,G656C,C669G,A690G,C696A,C699T,A700G,A703G,C708G,C711T,C714G,C720G,C723T,G726C,G735T,T737G,G738C,C744T,C753A,A756G,C759G,C762T,C771T,C780G,C786G,C792G		-1A,-2T,-3G,-4C,-5G,-6T,-7T,-8A,-9T,-10A,-11T,-12T,-13C,-14G,-15C,-16C,-17T,-18G,-19T,-20G,-21T,-22A,-23T,-24T,-25A,-26T,-27C,-28T,-29C,-30C,-31C,-32T,-33G,-34T,-35T,-36A,-37G,-38C,-39C,-40A,-41C,-42C,-43C,-44T,-45G,-46C,-47C,-48G,-49C,-50T,-51G,-52G,-53C,-54G,-55G,-56T,-57A,-58C,-59A,-60C,-61G,-62C,-63C,-64A,-65G,-66C,-67C,-68C,-69G,-70C,-71A,-72G,-73C,-74C,-75G,-796A,-797T,-798G,-799G,-800C,-801C,-802G,-803A,-804G,-805C,-806G,-807A,-808A,-809A,-810T,-811C,-812A,-813G,-814C,-815A,-816A,-817A,-818T,-819C,-820G,-821C,-822C,-823G,-824G,-825G,-826A,-827T,-828C,-829G,-830G,-831C,-832G,-833C,-834G,-835G,-836C,-837G,-838C,-839T,-840G,-841A,-842T,-843C,-844G,-845A,-846G,-847C,-848A,-849C,-850T,-851G,-852G,-853C,-854A,-855A,-856C,-857G,-858C,-859T,-860A,-861A	chromosome	truncated	2.78746	71.5447	1
SHVL-75	SHVL-75	720	24	24	RDAY01000001.1RDAY01.1.fsa_nt_chr_3003	3247214	3248074	1	861	287	0	287	G78T,A81G,G84A,C87T,G93A,A109T,G110C,C111G,G119T,C120A,C129A,C156G,G189C,G210A,G216C,C225A,A226G,C234G,C237G,C249T,T252C,C253G,G255A,A264G,C267A,A270G,T276C,T300C,T303C,A304T,G305C,C306G,G312C,T324C,G327T,T333C,C342G,G345C,G354C,C369T,C396T,G414C,G423C,C426A,C429A,C430T,C435T,C442T,T459C,G465C,G474T,T477C,C489G,C498T,A501G,C504G,G507T,G510C,T516C,T525C,C531T,C552G,A564G,C582T,C594T,A595T,G596C,C597G,G600A,C603G,T627C,C633G,G636C,C642A,C646T,A655T,G656C,C669G,A690G,C696A,C699T,A700G,A703G,A705G,C708G,C711T,C714G,C723T,G726C,G735T,T737G,G738C,C744T,C753A,A756G,C762T,C771T,C780G,C786G,C792G		-1A,-2T,-3G,-4C,-5G,-6T,-7T,-8A,-9T,-10A,-11T,-12T,-13C,-14G,-15C,-16C,-17T,-18G,-19T,-20G,-21T,-22A,-23T,-24T,-25A,-26T,-27C,-28T,-29C,-30C,-31C,-32T,-33G,-34T,-35T,-36A,-37G,-38C,-39C,-40A,-41C,-42C,-43C,-44T,-45G,-46C,-47C,-48G,-49C,-50T,-51G,-52G,-53C,-54G,-55G,-56T,-57A,-58C,-59A,-60C,-61G,-62C,-63C,-64A,-65G,-66C,-67C,-68C,-69G,-70C,-71A,-72G,-73C,-74C,-75G,-796A,-797T,-798G,-799G,-800C,-801C,-802G,-803A,-804G,-805C,-806G,-807A,-808A,-809A,-810T,-811C,-812A,-813G,-814C,-815A,-816A,-817A,-818T,-819C,-820G,-821C,-822C,-823G,-824G,-825G,-826A,-827T,-828C,-829G,-830G,-831C,-832G,-833C,-834G,-835G,-836C,-837G,-838C,-839T,-840G,-841A,-842T,-843C,-844G,-845A,-846G,-847C,-848A,-849C,-850T,-851G,-852G,-853C,-854A,-855A,-856C,-857G,-858C,-859T,-860A,-861A	chromosome	truncated	2.78746	72.0093	1
SHVL-75	SHVL-75	720	24	24	RDBA01000001.1RDBA01.1.fsa_nt_chr_3633	3359683	3360549	1	867	287	0	287	G84T,A87G,G90A,C93T,G99A,A115T,G116C,C117G,G125T,C126A,C135A,C162G,G195C,G216A,G222C,C231A,A232G,C240G,C243G,C255T,T258C,C259G,G261A,A270G,C273A,A276G,T282C,T306C,T309C,A310T,G311C,C312G,G318C,T330C,G333T,T339C,C348G,G351C,G360C,C375T,C402T,G420C,G429C,C432A,C435A,C436T,C441T,C448T,T465C,G471C,G480T,T483C,C495G,C504T,A507G,C510G,G513T,G516C,T522C,T531C,C537T,G553A,C558G,A570G,C588T,C600T,A601T,G602C,C603G,G606A,C609G,T633C,C639G,G642C,C648A,C652T,A661T,G662C,C675G,A696G,C702A,C705T,A706G,A709G,A711G,C714G,C717T,C720G,C729T,G732C,G741T,T743G,G744C,C750T,C759A,A762G,C768T,C777T,C786G,C792G,C798G		-1G,-2T,-3G,-4G,-5T,-6T,-7A,-8T,-9G,-10C,-11G,-12T,-13T,-14A,-15T,-16A,-17T,-18T,-19C,-20G,-21C,-22C,-23T,-24G,-25T,-26G,-27T,-28A,-29T,-30T,-31A,-32T,-33C,-34T,-35C,-36C,-37C,-38T,-39G,-40T,-41T,-42A,-43G,-44C,-45C,-46A,-47C,-48C,-49C,-50T,-51G,-52C,-53C,-54G,-55C,-56T,-57G,-58G,-59C,-60G,-61G,-62T,-63A,-64C,-65A,-66C,-67G,-68C,-69C,-70A,-71G,-72C,-73C,-74C,-75G,-76C,-77A,-78G,-79C,-80C,-81G,-802A,-803T,-804G,-805G,-806C,-807C,-808G,-809A,-810G,-811C,-812G,-813A,-814A,-815A,-816T,-817C,-818A,-819G,-820C,-821A,-822A,-823A,-824T,-825C,-826G,-827C,-828C,-829G,-830G,-831G,-832A,-833T,-834C,-835G,-836G,-837C,-838G,-839C,-840G,-841G,-842C,-843G,-844C,-845T,-846G,-847A,-848T,-849C,-850G,-851A,-852G,-853C,-854A,-855C,-856T,-857G,-858G,-859C,-860A,-861A,-862C,-863G,-864C,-865T,-866A,-867A	chromosome	truncated	2.78746	71.3956	1
SHVL-75	SHVL-75	720	24	24	RDBA01000003.1RDBA01.1.fsa_nt_plasm_73	52264	53124	1	861	287	0	287	G78T,A81G,G84A,C87T,G93A,A109T,G110C,C111G,C115A,G119T,C120A,C129A,C156G,G189C,G210A,G216C,C225A,A226G,C234G,C237G,C249T,T252C,C253G,G255A,A264G,C267A,A270G,T276C,T300C,T303C,A304T,G305C,C306G,G312C,T324C,G327T,T333C,C342G,G345C,G354C,C357T,C369T,C396T,G414C,G423C,C426A,C429A,C430T,C435T,C442T,T459C,G465C,G474T,T477C,C489G,C498T,A501G,C504G,G507T,G510C,T516C,T525C,C531T,C552G,A564G,C582T,C594T,A595T,G596C,C597G,G600A,C603G,T627C,C633G,G636C,C642A,C646T,A655T,G656C,C669G,A690G,C696A,C699T,C708G,C711T,C714G,C720G,C723T,G726C,G735T,T737G,G738C,C744T,C753A,A756G,C759G,C762T,C771T,C780G,C786G,C792G		-1A,-2T,-3G,-4C,-5G,-6T,-7T,-8A,-9T,-10T,-11T,-12T,-13C,-14G,-15C,-16C,-17T,-18G,-19T,-20G,-21T,-22A,-23T,-24T,-25A,-26T,-27C,-28T,-29C,-30C,-31C,-32T,-33G,-34T,-35T,-36A,-37G,-38C,-39C,-40A,-41C,-42C,-43C,-44T,-45G,-46C,-47C,-48G,-49C,-50T,-51G,-52G,-53C,-54G,-55G,-56T,-57A,-58C,-59A,-60C,-61G,-62C,-63C,-64A,-65G,-66C,-67C,-68C,-69G,-70C,-71A,-72G,-73C,-74C,-75G,-796A,-797T,-798G,-799G,-800C,-801C,-802G,-803A,-804G,-805C,-806G,-807A,-808A,-809A,-810T,-811C,-812A,-813G,-814C,-815A,-816A,-817A,-818T,-819C,-820G,-821C,-822C,-823G,-824G,-825G,-826A,-827T,-828C,-829G,-830G,-831C,-832G,-833C,-834G,-835G,-836C,-837G,-838C,-839T,-840G,-841A,-842T,-843C,-844G,-845A,-846G,-847C,-848A,-849C,-850T,-851G,-852G,-853C,-854A,-855A,-856C,-857G,-858C,-859T,-860A,-861A	plasmid	truncated	2.78746	71.8931	1
SHVL-75	SHVL-75	720	24	24	RDBC01000001.1RDBC01.1.fsa_nt_chr_156	149955	150815	-1	861	287	0	287	G78T,A81G,G84A,C87T,T92A,G93A,A109T,G110C,C111G,G119T,C120A,C129A,C156G,G189C,G210A,G216C,C225A,A226G,C234G,C237G,C249T,T252C,C253G,G255A,A264G,C267A,A270G,T276C,T300C,T303C,A304T,G305C,C306G,G312C,T324C,G327T,T333C,C342G,G345C,G354C,C357T,C369T,C396T,G414C,G423C,C426A,C429A,C430T,C435T,C442T,T459C,G465C,G474T,T477C,C489G,C498T,A501G,C504G,G507T,G510C,T516C,T525C,C531T,G537A,C552G,A564G,C582T,C594T,A595T,G596C,C597G,G600A,C603G,T627C,C633G,G636C,C642A,C646T,A655T,G656C,C669G,A690G,C696A,C699T,A700G,A703G,C708G,C711T,C714G,C720G,C723T,G726C,G735T,T737G,G738C,C744T,C753A,A756G,C762T,C771T,C780G,C792G		-1A,-2T,-3G,-4C,-5G,-6T,-7T,-8A,-9T,-10A,-11T,-12T,-13C,-14G,-15C,-16C,-17T,-18G,-19T,-20G,-21T,-22A,-23T,-24T,-25A,-26T,-27C,-28T,-29C,-30C,-31C,-32T,-33G,-34T,-35T,-36A,-37G,-38C,-39C,-40A,-41C,-42C,-43C,-44T,-45G,-46C,-47C,-48G,-49C,-50T,-51G,-52G,-53C,-54G,-55G,-56T,-57A,-58C,-59A,-60C,-61G,-62C,-63C,-64A,-65G,-66C,-67C,-68C,-69G,-70C,-71A,-72G,-73C,-74C,-75G,-796A,-797T,-798G,-799G,-800C,-801C,-802G,-803A,-804G,-805C,-806G,-807A,-808A,-809A,-810T,-811C,-812A,-813G,-814C,-815A,-816A,-817A,-818T,-819C,-820G,-821C,-822C,-823G,-824G,-825G,-826A,-827T,-828C,-829G,-830G,-831C,-832G,-833C,-834G,-835G,-836C,-837G,-838C,-839T,-840G,-841A,-842T,-843C,-844G,-845A,-846G,-847C,-848A,-849C,-850T,-851G,-852G,-853C,-854A,-855A,-856C,-857G,-858C,-859T,-860A,-861A	chromosome	truncated	2.78746	71.777	1
SHVL-8	SHVL-8	861	287	287	Scaffold1_1FK2624.fsa_nt_chr_31	28072	28932	-1	861	287	0	287	C6T,T8A,C12T,C21T,C24T,A28T,G29C,C34T,G36A,C54G,G57A,T60C,G78T,A81G,G84A,C87T,G93A,A109T,G110C,C111G,G120A,C129A,C156G,G189C,G210A,G216C,C225A,C234G,C237G,C249T,T252C,A264G,C267A,A270G,T276C,T300C,T303C,A304T,G305C,C306G,G312C,G327T,T333C,C342G,G345C,G354C,C369T,C396T,G414C,G423C,C426A,C429A,C430T,C435T,C442T,T459C,G465C,G474T,T477C,C489G,C498T,A501G,C504G,G507T,G510C,T516C,T525C,C531T,C552G,A564G,C582T,C594T,A595T,G596C,C597G,G600A,C603G,T627C,C633G,G636C,C642A,C646T,A655T,G656C,C669G,A690G,C696A,C699T,A700G,C708G,C711T,C714G,C720G,C723T,G726C,G735T,C744T,C753A,A756G,C762T,C771T,C780G,C786G,C792G,A804G,C807A,C810T,G816A,C825G,C834G,C837G,A846G,T849C,G855A			chromosome	present	99.3031	86.7596	1
SHVL-8	SHVL-8	861	287	287	Scaffold33_1FK2723.fsa_nt_chr_31	28072	28932	-1	861	287	0	287	C6T,T8A,C12T,C21T,C24T,A28T,G29C,C34T,G36A,C54G,G57A,T60C,G78T,A81G,G84A,C87T,G93A,A109T,G110C,C111G,G120A,C129A,C156G,G189C,G210A,G216C,C225A,C234G,C237G,C249T,T252C,A264G,C267A,A270G,T276C,T300C,T303C,A304T,G305C,C306G,G312C,G327T,T333C,C342G,G345C,G354C,C369T,C396T,G414C,G423C,C426A,C429A,C430T,C435T,C442T,T459C,G465C,G474T,T477C,C489G,C498T,A501G,C504G,G507T,G510C,T516C,T525C,C531T,C552G,A564G,C582T,C594T,A595T,G596C,C597G,G600A,C603G,T627C,C633G,G636C,C642A,C646T,A655T,G656C,C669G,A690G,C696A,C699T,G703A,A705G,C708G,C711T,C714G,C720G,C723T,G726C,G735T,C744T,C753A,A756G,C762T,C771T,C780G,C786G,C792G,A804G,C807A,C810T,G816A,C825G,C834G,C837G,A846G,T849C,G855A			chromosome	present	99.3031	86.6434	2
SHVL-8	SHVL-8	861	287	287	Scaffold2_1FK2723.fsa_nt_chr_1	3	431	-1	861	287	0	287	C6T,T8A,C12T,C21T,C24T,A28T,G29C,C34T,G36A,C54G,G57A,T60C,G78T,A81G,G84A,C87T,G93A,A109T,G110C,C111G,G120A,C129A,C156G,G189C,G210A,G216C,C225A,C234G,C237G,C249T,T252C,A264G,C267A,A270G,T276C,T300C,T303C,A304T,G305C,C306G,G312C,G327T,T333C,C342G,G345C,G354C,C369T,C396T,G414C,G423C,C426A,C429A,C430T,C435T,C442T,T459C,G465C,G474T,T477C,C489G,C498T,A501G,C504G,G507T,G510C,T516C,T525C,C531T,C552G,A564G,C582T,C594T,A595T,G596C,C597G,G600A,C603G,T627C,C633G,G636C,C642A,C646T,A655T,G656C,C669G,A690G,C696A,C699T,G703A,A705G,C708G,C711T,C714G,C720G,C723T,G726C,G735T,C744T,C753A,A756G,C762T,C771T,C780G,C786G,C792G,A804G,C807A,C810T,G816A,C825G,C834G,C837G,A846G,T849C,G855A			chromosome	present	99.3031	86.6434	2
SHVL-8	SHVL-8	861	287	287	Scaffold13_1FK2820.fsa_nt_chr_169	179123	179983	-1	861	287	0	287	C6T,T8A,C12T,C21T,C24T,A28T,G29C,C34T,G36A,C54G,G57A,T60C,G78T,A81G,G84A,C87T,G93A,A109T,G110C,C111G,G120A,C129A,C156G,G189C,G210A,G216C,C225A,C234G,C237G,C249T,T252C,A264G,C267A,A270G,T276C,T300C,T303C,A304T,G305C,C306G,G312C,G327T,T333C,C342G,G345C,G354C,C369T,C396T,G414C,G423C,C426A,C429A,C430T,C435T,C442T,T459C,G465C,G474T,T477C,C489G,C498T,A501G,C504G,G507T,G510C,T516C,T525C,C531T,C552G,A564G,C582T,C594T,A595T,G596C,C597G,G600A,C603G,T627C,C633G,G636C,C642A,C646T,A655T,G656C,C669G,A690G,C696A,C699T,G703A,A705G,C708G,C711T,C714G,C720G,C723T,G726C,G735T,C744T,C753A,A756G,C762T,C771T,C780G,C786G,C792G,A804G,C807A,C810T,G816A,C825G,C834G,C837G,A846G,T849C,G855A			chromosome	present	99.3031	86.6434	2
SHVL-8	SHVL-8	861	287	287	Scaffold1_1FK2820.fsa_nt_chr_1	3	431	-1	861	287	0	287	C6T,T8A,C12T,C21T,C24T,A28T,G29C,C34T,G36A,C54G,G57A,T60C,G78T,A81G,G84A,C87T,G93A,A109T,G110C,C111G,G120A,C129A,C156G,G189C,G210A,G216C,C225A,C234G,C237G,C249T,T252C,A264G,C267A,A270G,T276C,T300C,T303C,A304T,G305C,C306G,G312C,G327T,T333C,C342G,G345C,G354C,C369T,C396T,G414C,G423C,C426A,C429A,C430T,C435T,C442T,T459C,G465C,G474T,T477C,C489G,C498T,A501G,C504G,G507T,G510C,T516C,T525C,C531T,C552G,A564G,C582T,C594T,A595T,G596C,C597G,G600A,C603G,T627C,C633G,G636C,C642A,C646T,A655T,G656C,C669G,A690G,C696A,C699T,G703A,A705G,C708G,C711T,C714G,C720G,C723T,G726C,G735T,C744T,C753A,A756G,C762T,C771T,C780G,C786G,C792G,A804G,C807A,C810T,G816A,C825G,C834G,C837G,A846G,T849C,G855A			chromosome	present	99.3031	86.6434	2
SHVL-8	SHVL-8	861	287	287	RCZS01000001.1RCZS01.1.fsa_nt_chr_2827	2728202	2729062	1	861	287	0	287	C6T,T8A,C12T,C21T,C24T,A28T,G29C,C34T,G36A,C54G,G57A,T60C,G78T,A81G,G84A,C87T,T92A,G93A,A109T,G110C,C111G,G120A,C129A,C156G,G189C,G210A,G216C,C225A,C234G,C237G,C249T,T252C,A264G,C267A,A270G,T276C,T300C,T303C,A304T,G305C,C306G,G312C,T324C,G327T,T333C,C342G,G345C,G354C,C369T,C396T,G414C,G423C,C426A,C429A,C430T,C435T,C442T,T459C,G465C,G474T,T477C,C489G,C498T,A501G,C504G,G507T,G510C,T516C,T525C,C531T,C552G,A564G,C582T,C594T,A595T,G596C,C597G,G600A,C603G,T627C,C633G,G636C,C642A,C646T,A655T,G656C,C669G,A690G,C696A,C699T,A700G,A705G,C708G,C711T,C714G,C720G,C723T,G726C,G735T,C744T,C753A,A756G,C762T,C771T,C780G,C786G,C792G,A804G,C807A,C810T,G816A,C825G,C834G,C837G,A846G,T849C,G855A			chromosome	present	98.9547	86.4111	1
SHVL-8	SHVL-8	861	287	287	RCZT01000002.1RCZT01.1.fsa_nt_chr_276	245246	246112	-1	867	287	0	287	C12T,T14A,C18T,C27T,C30T,A34T,G35C,C40T,G42A,C60G,G63A,T66C,G84T,A87G,G90A,C93T,T98A,G99A,A115T,G116C,C117G,G126A,C135A,C162G,G195C,G216A,G222C,C231A,C240G,C243G,C255T,T258C,A270G,C273A,A276G,T282C,T306C,T309C,A310T,G311C,C312G,G318C,G333T,T339C,C348G,G351C,G360C,C375T,C402T,G420C,G429C,C432A,C435A,C436T,C441T,C448T,T465C,G471C,G480T,T483C,C495G,C504T,A507G,C510G,G513T,G516C,T522C,T531C,C537T,C558G,A570G,C588T,C600T,A601T,G602C,C603G,G606A,C609G,T633C,C639G,G642C,C648A,C652T,A661T,G662C,C675G,A696G,C702A,C705T,A706G,C714G,C717T,C720G,C726G,C729T,G732C,G741T,C750T,C759A,A762G,C768T,C777T,C786G,C792G,C798G,C801T,A810G,C813A,C816T,G822A,C831G,C840G,C843G,A852G,T855C,G861A		-1G,-2T,-3G,-4G,-5T,-6T	chromosome	present	98.9547	85.9285	1
SHVL-8	SHVL-8	861	287	287	RCZU01000001.1RCZU01.1.fsa_nt_chr_4752	5118893	5119753	1	861	287	0	287	C6T,T8A,C12T,C21T,C24T,A28T,G29C,C34T,G36A,C54G,G57A,T60C,G78T,A81G,G84A,C87T,T92A,G93A,A109T,G110C,C111G,G120A,C129A,C156G,G189C,G210A,G216C,C225A,C234G,C237G,C249T,T252C,A264G,C267A,A270G,T276C,T300C,T303C,A304T,G305C,C306G,G312C,T324C,G327T,T333C,C342G,G345C,G354C,C369T,C396T,G414C,G423C,C426A,C429A,C430T,C435T,C442T,T459C,G465C,G474T,T477C,C489G,C498T,A501G,C504G,G507T,G510C,T525C,C531T,C552G,A564G,C582T,C594T,A595T,G596C,C597G,G600A,C603G,T627C,C633G,G636C,C642A,C646T,A655T,G656C,C669G,A690G,C696A,C699T,A700G,C708G,C711T,C714G,C720G,C723T,G726C,G735T,C744T,C753A,A756G,C762T,C771T,C780G,C792G,A804G,C807A,C810T,G816A,C825G,C834G,C837G,A846G,T849C,G855A			chromosome	present	98.9547	86.7596	1
SHVL-8	SHVL-8	861	287	287	RCZV01000001.1RCZV01.1.fsa_nt_chr_1472	1580497	1581357	1	861	287	0	287	C6T,T8A,C12T,C21T,C24T,A28T,G29C,C34T,G36A,C54G,G57A,T60C,G78T,A81G,G84A,C87T,T92A,G93A,A109T,G110C,C111G,G120A,C129A,C156G,G189C,G210A,G216C,C225A,C234G,C237G,C249T,T252C,A264G,C267A,A270G,T276C,T300C,T303C,A304T,G305C,C306G,G312C,G327T,T333C,C342G,G345C,G354C,C369T,C396T,G414C,G423C,C426A,C429A,C430T,C435T,C442T,T459C,G465C,G474T,T477C,C489G,C498T,A501G,C504G,G507T,G510C,T516C,T525C,C531T,C552G,A564G,C582T,C594T,A595T,G596C,C597G,G600A,C603G,T627C,C633G,G636C,C642A,C646T,A655T,G656C,C669G,A690G,C696A,C699T,A700G,C708G,C711T,C714G,C720G,C723T,G726C,G735T,C744T,C753A,A756G,C762T,C771T,C780G,C786G,C792G,C795T,A804G,C807A,C810T,G816A,C825G,C834G,C837G,A846G,T849C,G855A			chromosome	present	98.9547	86.5273	1
SHVL-8	SHVL-8	861	287	287	RCZW01000002.1RCZW01.1.fsa_nt_plasm_19	12005	12871	-1	867	287	0	287	C12T,T14A,A16T,C18T,C27T,C30T,A34T,G35C,C40T,G42A,C60G,G63A,T66C,G84T,A87G,G90A,C93T,G99A,A115T,G116C,C117G,C121A,G126A,C135A,C162G,G195C,G216A,G222C,C231A,C240G,C243G,C255T,T258C,A270G,C273A,A276G,T282C,T306C,T309C,A310T,G311C,C312G,G318C,T330C,G333T,T339C,C348G,G351C,G360C,C375T,C402T,G420C,G429C,C432A,C435A,C436T,C448T,T465C,G471C,G480T,T483C,C495G,C504T,A507G,C510G,G513T,G516C,T522C,T531C,C537T,C558G,A570G,C588T,C600T,A601T,G602C,C603G,G606A,C609G,T633C,C639G,G642C,C648A,C652T,A661T,G662C,C675G,A696G,C702A,C705T,G709A,C714G,C717T,C720G,C726G,C729T,G732C,G741T,C750T,C759A,A762G,C765G,C768T,C777T,C786G,C792G,C798G,A810G,C813A,C816T,G822A,C831G,C840G,C843G,A852G,T855C,G861A		-1G,-2T,-3G,-4G,-5T,-6T	plasmid	present	98.6063	85.8131	2
SHVL-8	SHVL-8	861	287	287	RCZW01000004.1RCZW01.1.fsa_nt_plasm_58	35211	35759	1	867	287	0	287	C12T,T14A,A16T,C18T,C27T,C30T,A34T,G35C,C40T,G42A,C60G,G63A,T66C,G84T,A87G,G90A,C93T,G99A,A115T,G116C,C117G,C121A,G126A,C135A,C162G,G195C,G216A,G222C,C231A,C240G,C243G,C255T,T258C,A270G,C273A,A276G,T282C,T306C,T309C,A310T,G311C,C312G,G318C,T330C,G333T,T339C,C348G,G351C,G360C,C375T,C402T,G420C,G429C,C432A,C435A,C436T,C448T,T465C,G471C,G480T,T483C,C495G,C504T,A507G,C510G,G513T,G516C,T522C,T531C,C537T,C558G,A570G,C588T,C600T,A601T,G602C,C603G,G606A,C609G,T633C,C639G,G642C,C648A,C652T,A661T,G662C,C675G,A696G,C702A,C705T,G709A,C714G,C717T,C720G,C726G,C729T,G732C,G741T,C750T,C759A,A762G,C765G,C768T,C777T,C786G,C792G,C798G,A810G,C813A,C816T,G822A,C831G,C840G,C843G,A852G,T855C,G861A		-1G,-2T,-3G,-4G,-5T,-6T	plasmid	present	98.6063	85.8131	2
SHVL-8	SHVL-8	861	287	287	RCZY01000002.1RCZY01.1.fsa_nt_chr_44	18132	18998	1	976	287	0	287	C121T,T123A,C127T,C136T,C139T,A143T,G144C,C149T,G151A,C169G,G172A,T175C,G193T,A196G,G199A,C202T,T207A,G208A,A224T,G225C,C226G,G235A,C244A,C271G,G304C,G325A,G331C,C340A,C349G,C352G,C364T,T367C,A379G,C382A,A385G,T391C,T415C,T418C,A419T,G420C,C421G,G427C,T439C,G442T,T448C,C457G,G460C,G469C,C472T,C484T,C511T,G529C,G538C,C541A,C544A,C545T,C550T,C557T,T574C,G580C,G589T,T592C,C604G,C613T,A616G,C619G,G622T,G625C,T631C,T640C,C646T,C667G,A679G,C697T,C709T,A710T,G711C,C712G,G715A,C718G,T742C,C748G,G751C,C757A,C761T,A770T,G771C,C784G,A805G,C811A,C814T,A815G,C823G,C826T,C829G,C835G,C838T,G841C,G850T,C859T,C868A,A871G,C886T,C895G,C901G,C907G,A919G,C922A,C925T,G931A,C940G,C949G,C952G,A961G,T964C,G970A		-1A,-2T,-3G,-4A,-5A,-6A,-7A,-8A,-9T,-10G,-11A,-12T,-13G,-14A,-15A,-16G,-17G,-18A,-19A,-20A,-21A,-22A,-23G,-24A,-25G,-26G,-27A,-28A,-29T,-30T,-31G,-32T,-33G,-34A,-35A,-36T,-37C,-38A,-39G,-40C,-41A,-42A,-43A,-44A,-45C,-46G,-47C,-48C,-49G,-50G,-51G,-52T,-53T,-54A,-55T,-56T,-57C,-58T,-59T,-60A,-61T,-62T,-63T,-64G,-65T,-66C,-67G,-68C,-69T,-70T,-71C,-72T,-73T,-74T,-75A,-76C,-77T,-78C,-79G,-80C,-81C,-82T,-83T,-84T,-85A,-86T,-87C,-88G,-89G,-90C,-91C,-92C,-93T,-94C,-95A,-96C,-97T,-98C,-99A,-100A,-101G,-102G,-103A,-104T,-105G,-106T,-107A,-108T,-109T,-110G,-111T,-112G,-113G,-114T,-115T	chromosome	present	98.9547	76.332	1
SHVL-8	SHVL-8	861	287	287	RCZZ01000001.1RCZZ01.1.fsa_nt_chr_3791	4085445	4086305	-1	861	287	0	287	C6T,T8A,C12T,C21T,C24T,A28T,G29C,C34T,G36A,C54G,G57A,T60C,G78T,A81G,G84A,C87T,G93A,A109T,G110C,C111G,G120A,C129A,C156G,G189C,G210A,G216C,C225A,C234G,C237G,C249T,T252C,A264G,C267A,A270G,T276C,T300C,T303C,A304T,G305C,C306G,G312C,T324C,G327T,T333C,C342G,G345C,G354C,C369T,C396T,G414C,G423C,C426A,C429A,C430T,C435T,C442T,T459C,G465C,G474T,T477C,C489G,C498T,A501G,C504G,G507T,G510C,T516C,T525C,C531T,C552G,A564G,C582T,C594T,A595T,G596C,C597G,G600A,C603G,T627C,C633G,G636C,C642A,C646T,A655T,G656C,C669G,A690G,C696A,C699T,A700G,C708G,C711T,C714G,C723T,G726C,G735T,C744T,C753A,A756G,C762T,C771A,C780G,C786G,C792G,A804G,C807A,C810T,G816A,C825G,C834G,C837G,A846G,T849C,G855A			chromosome	present	99.3031	86.7596	1
SHVL-8	SHVL-8	861	287	287	RDAA01000001.1RDAA01.1.fsa_nt_chr_2547	2767479	2768339	-1	861	287	0	287	C6T,T8A,C12T,C21T,C24T,A28T,G29C,C34T,G36A,C54G,G57A,T60C,G78T,A81G,G84A,C87T,T92A,G93A,A109T,G110C,C111G,G120A,C129A,C156G,G189C,G210A,G216C,C225A,C234G,C237G,C249T,T252C,A264G,C267A,A270G,T276C,T300C,T303C,A304T,G305C,C306G,G312C,G327T,T333C,C342G,G345C,G354C,C357T,C369T,C396T,G414C,G423C,C426A,C429A,C430T,C435T,C442T,T459C,G465C,G474T,T477C,C489G,C498T,A501G,C504G,G507T,G510C,T516C,T525C,C531T,C552G,A564G,C582T,C594T,A595T,G596C,C597G,G600A,C603G,T627C,C633G,G636C,C642A,C646T,A655T,G656C,C669G,A690G,C696A,C699T,A700G,A705G,C708G,C711T,C714G,C720G,C723T,G726C,G735T,C744T,C753A,A756G,C762T,C771T,C780G,C792G,A804G,C807A,C810T,G816A,C825G,C834G,C837G,T849C,G855A			chromosome	present	98.9547	86.6434	1
SHVL-8	SHVL-8	861	287	287	RDAB01000007.1RDAB01.1.fsa_nt_chr_1246	1282774	1283634	-1	861	287	0	287	C6T,T8A,C12T,C21T,C24T,A28T,G29C,C34T,G36A,C54G,G57A,T60C,G78T,A81G,G84A,C87T,G93A,A109T,G110C,C111G,G120A,C129A,C156G,G189C,G210A,G216C,C225A,C234G,C237G,C249T,T252C,A264G,C267A,A270G,T276C,T300C,T303C,A304T,G305C,C306G,G312C,G327T,T333C,C342G,G345C,G354C,C369T,C396T,G414C,G423C,C426A,C429A,C430T,C435T,C442T,T459C,G465C,G474T,T477C,C489G,C498T,A501G,C504G,G507T,G510C,T516C,T525C,C531T,C552G,A564G,C582T,C594T,A595T,G596C,C597G,G600A,C603G,T627C,C633A,G636C,C642A,C646T,A655T,G656C,C669G,A690G,C696A,C699T,A700G,C708G,C711T,C714G,C720G,C723T,G726C,G735T,C744T,C753A,A756G,C771T,C780G,C792G,A804G,C807A,C810T,G816A,C825G,C834G,C837G,A846G,T849C,G855A			chromosome	present	99.3031	86.9919	1
SHVL-8	SHVL-8	861	287	287	RDAC01000001.1RDAC01.1.fsa_nt_chr_2966	3060781	3061641	-1	861	287	0	287	C6T,T8A,C12T,C21T,C24T,A28T,G29C,C34T,G36A,C54G,G57A,T60C,G78T,A81G,G84A,C87T,T92A,G93A,A109T,G110C,C111G,G120A,C129A,C156G,G189C,G210A,G216C,C225A,C234G,C237G,C249T,T252C,A264G,C267A,A270G,T276C,T300C,T303C,A304T,G305C,C306G,G312C,G327T,T333C,C342G,G345C,G354C,C369T,C396T,G414C,G423C,C426A,C429A,C430T,C435T,C442T,T459C,G465C,G474T,T477C,C489G,C498T,A501G,C504G,G507T,G510C,T516C,T525C,C531T,C552G,A564G,C582T,C594T,A595T,G596C,C597G,G600A,C603G,T627C,C633G,G636C,C642A,C646T,A655T,G656C,C669G,A690G,C696A,C699T,A700G,A705G,C708G,C711T,C714G,C720G,C723T,G726C,G735T,C744T,C753A,A756G,C762T,C771T,C780G,C792G,A804G,C807A,C810T,G816A,C825G,C834G,C837G,T849C,G855A			chromosome	present	98.9547	86.7596	1
SHVL-8	SHVL-8	861	287	287	RDAD01000002.1RDAD01.1.fsa_nt_plasm_357	289289	290155	-1	867	287	0	287	C12T,T14A,C18T,C27T,C30T,A34T,G35C,C40T,G42A,C60G,G63A,T66C,G84T,A87G,G90A,C93T,T98A,G99A,A115T,G116C,C117G,G126A,C135A,C162G,G195C,G216A,G222C,C231A,C240G,C243G,C255T,T258C,A270G,C273A,A276G,T282C,T306C,T309C,A310T,G311C,C312G,G318C,T330C,G333T,T339C,C348G,G351C,G360C,C375T,C402T,G420C,G429C,C432A,C435A,C436T,C441T,C448T,T465C,G471C,G480T,T483C,C495G,C504T,A507G,C510G,G513T,G516C,T522C,T531C,C537T,C558G,A570G,C588T,C600T,A601T,G602C,C603G,G606A,C609G,T633C,C639G,G642C,C648A,C652T,A661T,G662C,C675G,A696G,C702A,C705T,A711G,C714G,C717T,C720G,C726G,C729T,G732C,G741T,C750T,C759A,A762G,C768T,C777T,C786G,C792G,C798G,A810G,C813A,C816T,G822A,C831G,C840G,C843G,A852G,T855C,G861A		-1G,-2T,-3G,-4G,-5T,-6T	plasmid	present	99.3031	85.9285	1
SHVL-8	SHVL-8	861	287	287	RDAE01000002.1RDAE01.1.fsa_nt_plasm_199	148153	149019	1	867	287	0	287	C12T,T14A,C18T,C27T,C30T,A34T,G35C,C40T,G42A,C60G,G63A,T66C,G84T,A87G,G90A,C93T,G99A,A115T,G116C,C117G,G126A,C135A,C162G,G195C,G216A,G222C,C231A,C240G,C243G,C255T,T258C,A270G,C273A,A276G,T282C,T306C,T309C,A310T,G311C,C312G,G318C,T330C,G333T,T339C,C348G,G351C,G360C,C375T,C402T,G408A,G420C,G429C,C432A,C435A,C436T,C441T,C448T,T465C,G471C,G480T,T483C,C495G,C504T,A507G,C510G,G513T,G516C,T522C,T531C,C537T,C558G,A570G,C588T,C600T,A601T,G602C,C603G,G606A,C609G,T633C,C639G,G642C,C648A,C652T,A661T,G662C,C675G,A696G,C702A,C705T,A706G,A711G,C714G,C717T,C720G,C726G,C729T,G732C,G741T,C750T,C759A,A762G,C768T,C777T,C786G,C798G,A810G,C813A,C816T,G822A,C831G,C840G,C843G,A852G,T855C,G861A		-1G,-2T,-3G,-4G,-5T,-6T	plasmid	present	99.3031	85.9285	1
SHVL-8	SHVL-8	861	287	287	RDAF01000004.1RDAF01.1.fsa_nt_chr_392	250788	251654	-1	867	287	0	287	C12T,T14A,C18T,C27T,C30T,A34T,G35C,C40T,G42A,C60G,G63A,T66C,G84T,A87G,G90A,C93T,T98A,G99A,A115T,G116C,C117G,G126A,C135A,C162G,G195C,G216A,G222C,C231A,C240G,C243G,C255T,T258C,A270G,C273A,A276G,T282C,T306C,T309C,A310T,G311C,C312G,G318C,G333T,T339C,C348G,G351C,G360C,C375T,C402T,G420C,G429C,C432A,C435A,C436T,C441T,C448T,T465C,G471C,G480T,T483C,C495G,C504T,A507G,C510G,G513T,G516C,T522C,T531C,C537T,C558G,A570G,C588T,C600T,A601T,G602C,C603G,G606A,C609G,T633C,C639G,G642C,C648A,C652T,A661T,G662C,C675G,A696G,C702A,C705T,A706G,C714G,C717T,C720G,C726G,C729T,G732C,G741T,C750T,C759A,A762G,C768T,C777T,C786G,C792G,C798G,C801T,A810G,C813A,C816T,G822A,C831G,C840G,C843G,A852G,T855C,G861A		-1G,-2T,-3G,-4G,-5T,-6T	chromosome	present	98.9547	85.9285	1
SHVL-8	SHVL-8	861	287	287	RDAH01000001.1RDAH01.1.fsa_nt_chr_469	413729	414595	-1	867	287	0	287	C12T,C18T,C27T,C30T,A34T,G35C,C40T,G42A,C60G,G63A,T66C,G84T,A87G,G90A,C93T,G99A,A115T,G116C,C117G,G126A,C135A,C162G,G195C,G216A,G222C,C231A,C240G,C243G,C255T,T258C,A270G,C273A,A276G,T282C,T306C,T309C,A310T,G311C,C312G,G318C,G333T,T339C,C348G,G351C,G360C,C375T,C402T,G420C,G429C,C432A,C435A,C436T,C441T,C448T,T465C,G471C,G480T,T483C,C495G,C504T,A507G,C510G,G513T,G516C,T522C,T531C,C537T,C558G,A570G,C588T,C600T,A601T,G602C,C603G,G606A,C609G,T633C,C639A,G642C,C648A,C652T,A661T,G662C,C675G,A696G,C702A,C705T,A706G,C714G,C717T,C720G,C726G,C729T,G732C,G741T,C750T,C759A,A762G,C777T,C786G,C798G,A810G,C813A,C816T,G822A,C831G,C840G,C843G,A852G,T855C,G861A		-1G,-2T,-3G,-4G,-5T,-6T	chromosome	present	99.6516	86.5052	1
SHVL-8	SHVL-8	861	287	287	RDAI01000005.1RDAI01.1.fsa_nt_chr_5226	5218819	5219679	-1	861	287	0	287	C6T,T8A,C12T,C21T,C24T,A28T,G29C,C34T,G36A,C54G,G57A,T60C,G78T,A81G,G84A,C87T,T92A,G93A,A109T,G110C,C111G,G120A,C129A,C156G,G189C,G210A,G216C,C225A,C234G,C237G,C249T,T252C,A264G,C267A,A270G,T276C,T300C,T303C,A304T,G305C,C306G,G312C,G327T,T333C,C342G,G345C,G354C,C369T,C396T,G414C,G423C,C426A,C429A,C430T,C435T,C442T,T459C,G465C,G474T,T477C,C489G,C498T,A501G,C504G,G507T,G510C,T516C,T525C,C531T,C552G,A564G,C582T,C594T,A595T,G596C,C597G,G600A,C603G,T627C,C633G,G636C,C642A,C646T,A655T,G656C,C669G,A690G,C696A,C699T,A700G,A705G,C708G,C711T,C714G,C720G,C723T,G726C,G735T,C744T,C753A,A756G,C762T,C771T,C780G,C792G,A804G,C807A,C810T,G816A,C825G,C834G,C837G,T849C,G855A			chromosome	present	98.9547	86.7596	1
SHVL-8	SHVL-8	861	287	287	RDAJ01000001.1RDAJ01.1.fsa_nt_chr_2081	2209105	2209965	-1	861	287	0	287	C6T,T8A,C12T,C21T,C24T,A28T,G29C,C34T,G36A,C54G,G57A,T60C,G78T,A81G,G84A,C87T,T92A,G93A,A109T,G110C,C111G,G120A,C129A,C156G,G189C,G210A,G216C,C225A,C234G,C237G,C249T,T252C,A264G,C267A,A270G,T276C,T300C,T303C,A304T,G305C,C306G,G312C,G327T,T333C,C342G,G345C,G354C,C369T,C396T,G414C,G423C,C426A,C429A,C430T,C435T,C442T,T459C,G465C,G474T,T477C,C489G,C498T,A501G,C504G,G507T,G510C,T516C,T525C,C531T,C552G,A564G,C582T,C594T,A595T,G596C,C597G,G600A,C603G,T627C,C633G,G636C,C642A,C646T,A655T,G656C,C669G,A690G,C696A,C699T,A700G,C708G,C711T,C714G,C720G,C723T,G726C,G735T,C744T,C753A,A756G,C762T,C771T,C780G,C786G,C792G,C795T,A804G,C807A,C810T,G816A,C825G,C834G,C837G,A846G,T849C,G855A			chromosome	present	98.9547	86.5273	1
SHVL-8	SHVL-8	861	287	287	RDAJ01000003.1RDAJ01.1.fsa_nt_plasm_42	27899	28765	-1	867	287	0	287	C12T,T14A,C18T,C27T,C30T,A34T,G35C,C40T,G42A,C60G,G63A,T66C,G84T,A87G,G90A,C93T,T98A,G99A,A115T,G116C,C117G,G126A,C135A,C162G,G195C,G216A,G222C,C231A,C240G,C243G,C255T,T258C,A270G,C273A,A276G,T282C,T306C,T309C,A310T,G311C,C312G,G318C,T330C,G333T,T339C,C348G,G351C,G360C,C375T,C402T,G420C,G429C,C432A,C435A,C436T,C441T,C448T,T465C,G471C,G480T,T483C,C495G,C504T,A507G,C510G,G513T,G516C,T522C,T531C,C537T,C558G,A570G,C588T,C600T,A601T,G602C,C603G,G606A,C609G,T633C,C639G,G642C,C648A,C652T,A661T,G662C,C675G,A696G,C702A,C705T,A706G,C714G,C717T,C720G,C726G,C729T,G732C,G741T,C750T,C759A,A762G,C768T,C777T,C786G,C792G,C798G,A810G,C813A,C816T,G822A,C831G,C840G,C843G,A852G,T855C,G861A		-1G,-2T,-3G,-4G,-5T,-6T	plasmid	present	98.9547	85.9285	1
SHVL-8	SHVL-8	861	287	287	RDAK01000005.1RDAK01.1.fsa_nt_chr_4787	5054294	5055154	1	861	287	0	287	C6T,T8A,C12T,C21T,C24T,A28T,G29C,C34T,G36A,C54G,G57A,T60C,G78T,A81G,G84A,C87T,T92A,G93A,A109T,G110C,C111G,G120A,C129A,C156G,G189C,G210A,G216C,C225A,C234G,C237G,C249T,T252C,A264G,C267A,A270G,T276C,T300C,T303C,A304T,G305C,C306G,G312C,G327T,T333C,C342G,G345C,G354C,C369T,C396T,G414C,G423C,C426A,C429A,C430T,C435T,C442T,T459C,G465C,G474T,T477C,C489G,C498T,A501G,C504G,G507T,G510C,T516C,T525C,C531T,C552G,A564G,C582T,C594T,A595T,G596C,C597G,G600A,C603G,T627C,C633G,G636C,C642A,C646T,A655T,G656C,C669G,A690G,C696A,C699T,A700G,C708G,C711T,C714G,C720G,C723T,G726C,G735T,C744T,C753A,A756G,C762T,C771T,C780G,C786G,C792G,C795T,A804G,C807A,C810T,G816A,C825G,C834G,C837G,A846G,T849C,G855A			chromosome	present	98.9547	86.5273	1
SHVL-8	SHVL-8	861	287	287	RDAM01000001.1RDAM01.1.fsa_nt_chr_5103	5333872	5334732	-1	861	287	0	287	C6T,T8A,C12T,C21T,C24T,A28T,G29C,C34T,G36A,C54G,G57A,T60C,G78T,A81G,G84A,C87T,T92A,G93A,A109T,G110C,C111G,G120A,C129A,C156G,G189C,G210A,G216C,C225A,C234G,C237G,C249T,T252C,A264G,C267A,A270G,T276C,T300C,T303C,A304T,G305C,C306G,G312C,G327T,T333C,C342G,G345C,G354C,C369T,C396T,G414C,G423C,C426A,C429A,C430T,C435T,C442T,T459C,G465C,G474T,T477C,C489G,C498T,A501G,C504G,G507T,G510C,T516C,T525C,C531T,C552G,A564G,C582T,C594T,A595T,G596C,C597G,G600A,C603G,T627C,C633G,G636C,C642A,C646T,A655T,G656C,C669G,A690G,C696A,C699T,A700G,C708G,C711T,C714G,C720G,C723T,G726C,G735T,C744T,C753A,A756G,C762T,C771T,C780G,C786G,C792G,C795T,A804G,C807A,C810T,G816A,C825G,C834G,C837G,A846G,T849C,G855A			chromosome	present	98.9547	86.5273	1
SHVL-8	SHVL-8	861	287	287	RDAN01000001.1RDAN01.1.fsa_nt_chr_4415	4750068	4750928	-1	861	287	0	287	C6T,T8A,C12T,C21T,C24T,A28T,G29C,C34T,G36A,C54G,G57A,T60C,G78T,A81G,G84A,C87T,T92A,G93A,A109T,G110C,C111G,G120A,C129A,C156G,G189C,G210A,G216C,C225A,C234G,C237G,C249T,T252C,A264G,C267A,A270G,T276C,T300C,T303C,A304T,G305C,C306G,G312C,G327T,T333C,C342G,G345C,G354C,C357T,C369T,C396T,G414C,G423C,C426A,C429A,C430T,C435T,C442T,T459C,G465C,G474T,T477C,C489G,C498T,A501G,C504G,G507T,G510C,T516C,T525C,C531T,C552G,A564G,C582T,C594T,A595T,G596C,C597G,G600A,C603G,T627C,C633G,G636C,C642A,C646T,A655T,G656C,C669G,A690G,C696A,C699T,A700G,A705G,C708G,C711T,C714G,C720G,C723T,G726C,G735T,C744T,C753A,A756G,C762T,C771T,C780G,C792G,A804G,C807A,C810T,G816A,C825G,C834G,C837G,T849C,G855A			chromosome	present	98.9547	86.6434	1
SHVL-8	SHVL-8	861	287	287	RDAO01000001.1RDAO01.1.fsa_nt_chr_3808	4097305	4098165	-1	861	287	0	287	C6T,T8A,C12T,C21T,C24T,A28T,G29C,C34T,G36A,C54G,G57A,T60C,G78T,A81G,G84A,C87T,T92A,G93A,A109T,G110C,C111G,G120A,C129A,C156G,G189C,G210A,G216C,C225A,C234G,C237G,C249T,T252C,A264G,C267A,A270G,T276C,T300C,T303C,A304T,G305C,C306G,G312C,G327T,T333C,C342G,G345C,G354C,C357T,C369T,C396T,G414C,G423C,C426A,C429A,C430T,C435T,C442T,T459C,G465C,G474T,T477C,C489G,C498T,A501G,C504G,G507T,G510C,T516C,T525C,C531T,C552G,A564G,C582T,C594T,A595T,G596C,C597G,G600A,C603G,T627C,C633G,G636C,C642A,C646T,A655T,G656C,C669G,A690G,C696A,C699T,A700G,A705G,C708G,C711T,C714G,C720G,C723T,G726C,G735T,C744T,C753A,A756G,C762T,C771T,C780G,C792G,A804G,C807A,C810T,G816A,C825G,C834G,C837G,T849C,G855A			chromosome	present	98.9547	86.6434	1
SHVL-8	SHVL-8	861	287	287	RDAP01000001.1RDAP01.1.fsa_nt_chr_248	249817	250677	-1	861	287	0	287	C6T,T8A,C12T,C21T,C24T,A28T,G29C,C34T,G36A,C54G,G57A,T60C,G78T,A81G,G84A,C87T,T92A,G93A,A109T,G110C,C111G,G120A,C129A,C156G,G189C,G210A,G216C,C225A,C234G,C237G,C249T,T252C,A264G,C267A,A270G,T276C,T300C,T303C,A304T,G305C,C306G,G312C,G327T,T333C,C342G,G345C,G354C,C369T,C396T,G414C,G423C,C426A,C429A,C430T,C435T,C442T,T459C,G465C,G474T,T477C,C489G,C498T,A501G,C504G,G507T,G510C,T516C,T525C,C531T,C552G,A564G,C582T,C594T,A595T,G596C,C597G,G600A,C603G,T627C,C633G,G636C,C642A,C646T,A655T,G656C,C669G,A690G,C696A,C699T,A700G,C708G,C711T,C714G,C720G,C723T,G726C,G735T,C744T,C753A,A756G,C762T,C771T,C780G,C786G,C792G,C795T,A804G,C807A,C810T,G816A,C825G,C834G,C837G,A846G,T849C,G855A			chromosome	present	98.9547	86.5273	1
SHVL-8	SHVL-8	861	287	287	RDAQ01000001.1RDAQ01.1.fsa_nt_chr_4859	5177197	5178057	-1	861	287	0	287	C6T,T8A,C12T,C21T,C24T,A28T,G29C,C34T,G36A,C54G,G57A,T60C,G78T,A81G,G84A,C87T,T92A,G93A,A109T,G110C,C111G,G120A,C129A,C156G,G189C,G210A,G216C,C225A,C234G,C237G,C249T,T252C,A264G,C267A,A270G,T276C,T300C,T303C,A304T,G305C,C306G,G312C,G327T,T333C,C342G,G345C,G354C,C369T,C396T,G414C,G423C,C426A,C429A,C430T,C435T,C442T,T459C,G465C,G474T,T477C,C489G,C498T,A501G,C504G,G507T,G510C,T516C,T525C,C531T,C552G,A564G,C582T,C594T,A595T,G596C,C597G,G600A,C603G,T627C,C633G,G636C,C642A,C646T,A655T,G656C,C669G,A690G,C696A,C699T,A700G,C708G,C711T,C714G,C720G,C723T,G726C,G735T,C744T,C753A,A756G,C762T,C771T,C780G,C786G,C792G,C795T,A804G,C807A,C810T,G816A,C825G,C834G,C837G,A846G,T849C,G855A			chromosome	present	98.9547	86.5273	1
SHVL-8	SHVL-8	861	287	287	RDAQ01000004.1RDAQ01.1.fsa_nt_plasm_6	6152	7018	-1	867	287	0	287	C12T,T14A,C18T,C27T,C30T,A34T,G35C,C40T,G42A,C60G,G63A,T66C,G84T,A87G,G90A,C93T,T98A,G99A,A115T,G116C,C117G,G126A,C135A,C162G,G195C,G216A,G222C,C231A,C240G,C243G,C255T,T258C,A270G,C273A,A276G,T282C,T306C,T309C,A310T,G311C,C312G,G318C,G333T,T339C,C348G,G351C,G360C,C375T,C402T,G420C,G429C,C432A,C435A,C436T,C441T,C448T,T465C,G471C,G480T,T483C,C495G,C504T,A507G,C510G,G513T,G516C,T522C,T531C,C537T,C558G,A570G,C588T,C600T,A601T,G602C,C603G,G606A,C609G,T633C,C639G,G642C,C648A,C652T,A661T,G662C,C675G,A696G,C702A,C705T,A706G,C714G,C717T,C720G,C726G,C729T,G732C,G741T,C750T,C759A,A762G,C768T,C777T,C786G,C792G,C798G,C801T,A810G,C813A,C816T,G822A,C831G,C840G,C843G,A852G,T855C,G861A		-1G,-2T,-3G,-4G,-5T,-6T	plasmid	present	98.9547	85.9285	2
SHVL-8	SHVL-8	861	287	287	RDAQ01000004.1RDAQ01.1.fsa_nt_plasm_67	50034	50285	-1	867	287	0	287	C12T,T14A,C18T,C27T,C30T,A34T,G35C,C40T,G42A,C60G,G63A,T66C,G84T,A87G,G90A,C93T,T98A,G99A,A115T,G116C,C117G,G126A,C135A,C162G,G195C,G216A,G222C,C231A,C240G,C243G,C255T,T258C,A270G,C273A,A276G,T282C,T306C,T309C,A310T,G311C,C312G,G318C,G333T,T339C,C348G,G351C,G360C,C375T,C402T,G420C,G429C,C432A,C435A,C436T,C441T,C448T,T465C,G471C,G480T,T483C,C495G,C504T,A507G,C510G,G513T,G516C,T522C,T531C,C537T,C558G,A570G,C588T,C600T,A601T,G602C,C603G,G606A,C609G,T633C,C639G,G642C,C648A,C652T,A661T,G662C,C675G,A696G,C702A,C705T,A706G,C714G,C717T,C720G,C726G,C729T,G732C,G741T,C750T,C759A,A762G,C768T,C777T,C786G,C792G,C798G,C801T,A810G,C813A,C816T,G822A,C831G,C840G,C843G,A852G,T855C,G861A		-1G,-2T,-3G,-4G,-5T,-6T	plasmid	present	98.9547	85.9285	2
SHVL-8	SHVL-8	861	287	287	RDAR01000001.1RDAR01.1.fsa_nt_chr_3820	4036187	4037047	-1	861	287	0	287	C6T,T8A,C12T,C21T,C24T,A28T,G29C,C34T,G36A,C54G,G57A,T60C,G78T,A81G,G84A,C87T,T92A,G93A,A109T,G110C,C111G,G120A,C129A,C156G,G189C,G210A,G216C,C225A,C234G,C237G,C249T,T252C,A264G,C267A,A270G,T276C,T300C,T303C,A304T,G305C,C306G,G312C,G327T,T333C,C342G,G345C,G354C,C369T,C396T,G414C,G423C,C426A,C429A,C430T,C435T,C442T,T459C,G465C,G474T,T477C,C489G,C498T,A501G,C504G,G507T,G510C,T516C,T525C,C531T,C552G,A564G,C582T,C594T,A595T,G596C,C597G,G600A,C603G,T627C,C633G,G636C,C642A,C646T,A655T,G656C,C669G,A690G,C696A,C699T,A700G,C708G,C711T,C714G,C720G,C723T,G726C,G735T,C744T,C753A,A756G,C762T,C771T,C780G,C786G,C792G,C795T,A804G,C807A,C810T,G816A,C825G,C834G,C837G,A846G,T849C,G855A			chromosome	present	98.9547	86.5273	1
SHVL-8	SHVL-8	861	287	287	RDAR01000003.1RDAR01.1.fsa_nt_plasm_200	154325	155185	1	861	287	0	287	C6T,T8A,C12T,C21T,C24T,A28T,G29C,C34T,G36A,C54G,G57A,T60C,G78T,A81G,G84A,C87T,T92A,G93A,A109T,G110C,C111G,G120A,C129A,C156G,G189C,G210A,G216C,C225A,C234G,C237G,C249T,T252C,A264G,C267A,A270G,T276C,T300C,T303C,A304T,G305C,C306G,G312C,T324C,G327T,T333C,C342G,G345C,G354C,C369T,C396T,G414C,G423C,C426A,C429A,C430T,C435T,C442T,T459C,G465C,G474T,T477C,C489G,C498T,A501G,C504G,G507T,G510C,T516C,T525C,C531T,C552G,A564G,C582T,C594T,A595T,G596C,C597G,G600A,C603G,T627C,C633G,G636C,C642A,C646T,A655T,G656C,C669G,A690G,C696A,C699T,G703A,A705G,C708G,C711T,C714G,C720G,C723T,G726C,G735T,C744T,C753A,A756G,C762T,C771T,C780G,C786G,C792G,A804G,C807A,C810T,G816A,C825G,C834G,C837G,A846G,T849C,G855A			plasmid	present	98.9547	86.4111	1
SHVL-8	SHVL-8	861	287	287	RDAS01000001.1RDAS01.1.fsa_nt_chr_1227	1285222	1286082	-1	861	287	0	287	C6T,T8A,C12T,C21T,C24T,A28T,G29C,C34T,G36A,C54G,G57A,T60C,G78T,A81G,G84A,C87T,G93A,A109T,G110C,C111G,G120A,C129A,C156G,G189C,G210A,G216C,C225A,C234G,C237G,C249T,T252C,A264G,C267A,A270G,T276C,T300C,T303C,A304T,G305C,C306G,G312C,G327T,T333C,C342G,G345C,G354C,C369T,C396T,G414C,G423C,C426A,C429A,C430T,C435T,C442T,T459C,G465C,G474T,T477C,C489G,C498T,A501G,C504G,G507T,G510C,T516C,T525C,C531T,C552G,A564G,C582T,C594T,A595T,G596C,C597G,G600A,C603G,T627C,C633A,G636C,C642A,C646T,A655T,G656C,C669G,A690G,C696A,C699T,A700G,C708G,C711T,C714G,C720G,C723T,G726C,G735T,C744T,C753A,A756G,C771T,C780G,C792G,A804G,C807A,C810T,G816A,C825G,C834G,C837G,A846G,T849C,G855A			chromosome	present	99.3031	86.9919	1
SHVL-8	SHVL-8	861	287	287	RDAT01000001.1RDAT01.1.fsa_nt_chr_1462	1315660	1316526	-1	867	287	0	287	C12T,T14A,C18T,C27T,C30T,A34T,G35C,C40T,G42A,C60G,G63A,T66C,G84T,A87G,G90A,C93T,T98A,G99A,A115T,G116C,C117G,G126A,C135A,C162G,G195C,G216A,G222C,C231A,C240G,C243G,C255T,T258C,A270G,C273A,A276G,T282C,T306C,T309C,A310T,G311C,C312G,G318C,G333T,T339C,C348G,G351C,G360C,C375T,C402T,G420C,G429C,C432A,C435A,C436T,C441T,C448T,T465C,G471C,G480T,T483C,C495G,C504T,A507G,C510G,G513T,G516C,T522C,T531C,C537T,C558G,A570G,C588T,C600T,A601T,G602C,C603G,G606A,C609G,T633C,C639G,G642C,C648A,C652T,A661T,G662C,C675G,A696G,C702A,C705T,A706G,C714G,C717T,C720G,C726G,C729T,G732C,G741T,C750T,C759A,A762G,C768T,C777T,C786G,C792G,C798G,C801T,A810G,C813A,C816T,G822A,C831G,C840G,C843G,A852G,T855C,G861A		-1G,-2T,-3G,-4G,-5T,-6T	chromosome	present	98.9547	85.9285	1
SHVL-8	SHVL-8	861	287	287	RDAV01000001.1RDAV01.1.fsa_nt_chr_460	488382	489242	-1	861	287	0	287	C6T,T8A,C12T,C21T,C24T,A28T,G29C,C34T,G36A,C54G,G57A,T60C,G78T,A81G,G84A,C87T,T92A,G93A,A109T,G110C,C111G,G120A,C129A,C156G,G189C,G210A,G216C,C225A,C234G,C237G,C249T,T252C,A264G,C267A,A270G,T276C,T300C,T303C,A304T,G305C,C306G,G312C,T324C,G327T,T333C,C342G,G345C,G354C,C369T,C396T,G414C,G423C,C426A,C429A,C430T,C435T,C442T,T459C,G465C,G474T,T477C,C489G,C498T,A501G,C504G,G507T,G510C,T516C,T525C,C531T,C552G,A564G,C582T,C594T,A595T,G596C,C597G,G600A,C603G,T627C,C633G,G636C,C642A,C646T,A655T,G656C,C669G,A690G,C696A,C699T,A700G,C708G,C711T,C714G,C720G,C723T,G726C,G735T,C744T,C753A,A756G,C762T,C771T,C780G,C792G,A804G,C807A,C810T,G816A,C825G,C834G,C837G,A846G,T849C,G855A			chromosome	present	98.9547	86.6434	1
SHVL-8	SHVL-8	861	287	287	RDAX01000002.1RDAX01.1.fsa_nt_chr_550	479904	480764	-1	861	287	0	287	C6T,T8A,C12T,C21T,C24T,A28T,G29C,C34T,G36A,C54G,G57A,T60C,G78T,A81G,G84A,C87T,G93A,A109T,G110C,C111G,G120A,C129A,C156G,G189C,G210A,G216C,C225A,C234G,C237G,C249T,T252C,A264G,C267A,A270G,T276C,T300C,T303C,A304T,G305C,C306G,G312C,C322T,T324C,G327T,T333C,C342G,G345C,G354C,C357T,C369T,C396T,G414C,G423C,C425T,C426A,C429A,C430T,C435T,C442T,T459C,G465C,G474T,T477C,C489G,C498T,A501G,C504G,G507T,G510C,T516C,T525C,C531T,C552G,A564G,C582T,C594T,A595T,G596C,C597G,G600A,C603G,T627C,C633G,G636C,C642A,C646T,A655T,G656C,C669G,A690G,C696A,C699T,A700G,C708G,C711T,C714G,C720G,C723T,G726C,G735T,C744T,C753A,A756G,C759G,C762T,C771T,C780G,C786G,C792G,A804G,C807A,C810T,G816A,C825G,C834G,C837G,A846G,T849C,G855A			chromosome	present	98.6063	86.1789	1
SHVL-8	SHVL-8	861	287	287	RDAY01000001.1RDAY01.1.fsa_nt_chr_3003	3247214	3248074	1	861	287	0	287	C6T,T8A,C12T,C21T,C24T,A28T,G29C,C34T,G36A,C54G,G57A,T60C,G78T,A81G,G84A,C87T,G93A,A109T,G110C,C111G,G120A,C129A,C156G,G189C,G210A,G216C,C225A,C234G,C237G,C249T,T252C,A264G,C267A,A270G,T276C,T300C,T303C,A304T,G305C,C306G,G312C,T324C,G327T,T333C,C342G,G345C,G354C,C369T,C396T,G414C,G423C,C426A,C429A,C430T,C435T,C442T,T459C,G465C,G474T,T477C,C489G,C498T,A501G,C504G,G507T,G510C,T516C,T525C,C531T,C552G,A564G,C582T,C594T,A595T,G596C,C597G,G600A,C603G,T627C,C633G,G636C,C642A,C646T,A655T,G656C,C669G,A690G,C696A,C699T,A700G,A705G,C708G,C711T,C714G,C723T,G726C,G735T,C744T,C753A,A756G,C762T,C771T,C780G,C786G,C792G,A804G,C807A,C810T,G816A,C825G,C834G,C837G,A846G,T849C,G855A			chromosome	present	99.3031	86.6434	1
SHVL-8	SHVL-8	861	287	287	RDBA01000001.1RDBA01.1.fsa_nt_chr_3633	3359683	3360549	1	867	287	0	287	C12T,T14A,C18T,C27T,C30T,A34T,G35C,C40T,G42A,C60G,G63A,T66C,G84T,A87G,G90A,C93T,G99A,A115T,G116C,C117G,G126A,C135A,C162G,G195C,G216A,G222C,C231A,C240G,C243G,C255T,T258C,A270G,C273A,A276G,T282C,T306C,T309C,A310T,G311C,C312G,G318C,T330C,G333T,T339C,C348G,G351C,G360C,C375T,C402T,G420C,G429C,C432A,C435A,C436T,C441T,C448T,T465C,G471C,G480T,T483C,C495G,C504T,A507G,C510G,G513T,G516C,T522C,T531C,C537T,G553A,C558G,A570G,C588T,C600T,A601T,G602C,C603G,G606A,C609G,T633C,C639G,G642C,C648A,C652T,A661T,G662C,C675G,A696G,C702A,C705T,A706G,A711G,C714G,C717T,C720G,C729T,G732C,G741T,C750T,C759A,A762G,C768T,C777T,C786G,C792G,C798G,A810G,C813A,C816T,G822A,C831G,C840G,C843G,A852G,T855C,G861A		-1G,-2T,-3G,-4G,-5T,-6T	chromosome	present	98.9547	85.9285	1
SHVL-8	SHVL-8	861	287	287	RDBA01000003.1RDBA01.1.fsa_nt_plasm_73	52264	53124	1	861	287	0	287	C6T,T8A,A10T,C12T,C21T,C24T,A28T,G29C,C34T,G36A,C54G,G57A,T60C,G78T,A81G,G84A,C87T,G93A,A109T,G110C,C111G,C115A,G120A,C129A,C156G,G189C,G210A,G216C,C225A,C234G,C237G,C249T,T252C,A264G,C267A,A270G,T276C,T300C,T303C,A304T,G305C,C306G,G312C,T324C,G327T,T333C,C342G,G345C,G354C,C357T,C369T,C396T,G414C,G423C,C426A,C429A,C430T,C435T,C442T,T459C,G465C,G474T,T477C,C489G,C498T,A501G,C504G,G507T,G510C,T516C,T525C,C531T,C552G,A564G,C582T,C594T,A595T,G596C,C597G,G600A,C603G,T627C,C633G,G636C,C642A,C646T,A655T,G656C,C669G,A690G,C696A,C699T,G703A,C708G,C711T,C714G,C720G,C723T,G726C,G735T,C744T,C753A,A756G,C759G,C762T,C771T,C780G,C786G,C792G,A804G,C807A,C810T,G816A,C825G,C834G,C837G,A846G,T849C,G855A			plasmid	present	98.6063	86.1789	1
SHVL-8	SHVL-8	861	287	287	RDBC01000001.1RDBC01.1.fsa_nt_chr_156	149955	150815	-1	861	287	0	287	C6T,T8A,C12T,C21T,C24T,A28T,G29C,C34T,G36A,C54G,G57A,T60C,G78T,A81G,G84A,C87T,T92A,G93A,A109T,G110C,C111G,G120A,C129A,C156G,G189C,G210A,G216C,C225A,C234G,C237G,C249T,T252C,A264G,C267A,A270G,T276C,T300C,T303C,A304T,G305C,C306G,G312C,T324C,G327T,T333C,C342G,G345C,G354C,C357T,C369T,C396T,G414C,G423C,C426A,C429A,C430T,C435T,C442T,T459C,G465C,G474T,T477C,C489G,C498T,A501G,C504G,G507T,G510C,T516C,T525C,C531T,G537A,C552G,A564G,C582T,C594T,A595T,G596C,C597G,G600A,C603G,T627C,C633G,G636C,C642A,C646T,A655T,G656C,C669G,A690G,C696A,C699T,A700G,C708G,C711T,C714G,C720G,C723T,G726C,G735T,C744T,C753A,A756G,C762T,C771T,C780G,C792G,A804G,C807A,C810T,G816A,C825G,C834G,C837G,A846G,T849C,G855A			chromosome	present	98.9547	86.4111	1
SHVL-8	SHVL-8	861	287	287	RCZR01000001.1RCZR01.1.fsa_nt_chr_4598	2767198	2767698	1	501	165	366	165	C12T,T14A,C18T,C27T,C30T,A34T,G35C,C40T,G42A,C60G,G63A,T66C,G84T,A87G,G90A,C93T,T98A,G99A,A115T,G116C,C117G,G126A,C135A,C162G,G195C,G216A,G222C,C231A,C240G,C243G,C255T,T258C,A270G,C273A,A276G,T282C,T306C,T309C,A310T,G311C,C312G,G318C,G333T,T339C,C348G,G351C,G360C,C375T,C402T,G420C,G429C,C432A,C435A,C436T,C441T,T465C,G471C,G480T,T483C,C495G	C448-,A503-,C504-,G505-,A506-,A507-,G508-,C509-,C510-,C511-,T512-,G513-,C514-,C515-,G516-,G517-,G518-,C519-,G520-,A521-,T522-,G523-,C524-,C525-,C526-,G527-,C528-,G529-,A530-,T531-,A532-,C533-,C534-,A535-,C536-,C537-,A538-,C539-,C540-,C541-,C542-,G543-,G544-,C545-,C546-,A547-,G548-,C549-,A550-,T551-,G552-,G553-,C554-,C555-,G556-,C557-,C558-,A559-,C560-,C561-,C562-,T563-,G564-,C565-,G566-,C567-,A568-,A569-,A570-,C571-,T572-,G573-,C574-,T575-,G576-,A577-,C578-,C579-,A580-,G581-,C582-,C583-,A584-,G585-,C586-,G587-,C588-,C589-,T590-,G591-,A592-,G593-,C594-,G595-,C596-,C597-,C598-,G599-,C600-,A601-,G602-,C603-,C604-,A605-,G606-,C607-,G608-,C609-,C610-,A611-,G612-,C613-,T614-,G615-,C616-,T617-,G618-,C619-,A620-,G621-,T622-,G623-,G624-,A625-,T626-,G627-,G628-,T629-,G630-,G631-,A632-,T633-,G634-,A635-,T636-,C637-,G638-,C639-,G640-,T641-,G642-,G643-,C644-,C645-,G646-,G647-,C648-,C649-,C650-,G651-,C652-,T653-,G654-,A655-,T656-,C657-,C658-,G659-,C660-,A661-,G662-,C663-,G664-,T665-,G666-,C667-,T668-,G669-,C670-,C671-,G672-,G673-,C674-,C675-,G676-,G677-,C678-,T679-,G680-,G681-,T682-,T683-,T684-,A685-,T686-,C687-,G688-,C689-,C690-,G691-,A692-,T693-,A694-,A695-,A696-,A697-,C698-,C699-,G700-,G701-,C702-,G703-,C704-,C705-,A706-,G707-,C708-,G709-,A710-,A711-,C712-,G713-,C714-,G715-,G716-,C717-,G718-,C719-,C720-,C721-,G722-,C723-,G724-,G725-,C726-,A727-,T728-,C729-,G730-,T731-,G732-,G733-,C734-,C735-,C736-,T737-,G738-,C739-,T740-,G741-,G742-,G743-,C744-,C745-,C746-,G747-,A748-,A749-,C750-,A751-,A752-,C753-,A754-,A755-,A756-,G757-,C758-,C759-,G760-,A761-,A762-,C763-,G764-,C765-,A766-,T767-,C768-,G769-,T770-,G771-,G772-,T773-,G774-,A775-,T776-,C777-,T778-,A779-,T780-,C781-,T782-,G783-,C784-,G785-,C786-,G787-,A788-,T789-,A790-,C791-,C792-,C793-,C794-,G795-,G796-,C797-,C798-,A799-,G800-,C801-,A802-,T803-,G804-,G805-,C806-,C807-,G808-,A809-,A810-,C811-,G812-,C813-,A814-,A815-,C816-,C817-,A818-,G819-,C820-,A821-,G822-,A823-,T824-,C825-,G826-,C827-,C828-,G829-,G830-,C831-,A832-,T833-,C834-,G835-,G836-,C837-,G838-,C839-,C840-,G841-,C842-,C843-,C844-,T845-,G846-,A847-,T848-,C849-,G850-,A851-,A852-,C853-,A854-,T855-,T856-,G857-,G858-,C859-,A860-,G861-,C862-,G863-,C864-,T865-,A866-,A867-	-1G,-2T,-3G,-4G,-5T,-6T	chromosome	truncated	52.9617	50.173	1
SHVL-8	SHVL-8	861	287	287	RCZR01000002.1RCZR01.1.fsa_nt_plasm_132	89641	89991	-1	351	117	523	117	C19T,T21A,C25T,C34T,C37T,G42T,C47T,G49A,C67G,G70A,T73C,G91T,A94G,G97A,C100T,T105A,G106A,A122T,G123C,C124G,G133A,C142A,C169G,G202C,G223A,G229C,C238A,C247G,C250G,C262T,T265C,A277G,C280A,A283G,T289C,T313C,T316C,A317T,G318C,C319G,G325C,T337C,G340T,T346C	A41-,A330-,C354-,C355-,G356-,T357-,G358-,G359-,G360-,C361-,G362-,A363-,A364-,C365-,T366-,G367-,T368-,G369-,C370-,G371-,C372-,C373-,G374-,C375-,C376-,G377-,C378-,C379-,A380-,T381-,C382-,A383-,C384-,C385-,A386-,T387-,G388-,A389-,G390-,C391-,G392-,A393-,T394-,A395-,A396-,C397-,A398-,G399-,C400-,G401-,C402-,C403-,G404-,C405-,C406-,A407-,A408-,C409-,C410-,T411-,G412-,C413-,T414-,G415-,C416-,T417-,G418-,G419-,C420-,C421-,A422-,C423-,C424-,G425-,T426-,G427-,G428-,G429-,C430-,G431-,G432-,C433-,C434-,C435-,G436-,G437-,C438-,C439-,G440-,G441-,C442-,C443-,T444-,G445-,A446-,C447-,C448-,G449-,C450-,C451-,T452-,T453-,T454-,C455-,T456-,G457-,C458-,G459-,C460-,C461-,A462-,G463-,A464-,T465-,C466-,G467-,G468-,C469-,G470-,A471-,T472-,A473-,A474-,C475-,G476-,T477-,G478-,A479-,C480-,C481-,C482-,G483-,C484-,C485-,T486-,G487-,G488-,A489-,T490-,C491-,G492-,C493-,T494-,G495-,G496-,G497-,A498-,A499-,A500-,C501-,C502-,G503-,A504-,A505-,C506-,T507-,G508-,A509-,A510-,C511-,G512-,A513-,A514-,G515-,C516-,C517-,C518-,T519-,G520-,C521-,C522-,G523-,G524-,G525-,C526-,G527-,A528-,T529-,G530-,C531-,C532-,C533-,G534-,C535-,G536-,A537-,T538-,A539-,C540-,C541-,A542-,C543-,C544-,A545-,C546-,C547-,C548-,C549-,G550-,G551-,C552-,C553-,A554-,G555-,C556-,A557-,T558-,G559-,G560-,C561-,C562-,G563-,C564-,C565-,A566-,C567-,C568-,C569-,T570-,G571-,C572-,G573-,C574-,A575-,A576-,A577-,C578-,T579-,G580-,C581-,T582-,G583-,A584-,C585-,C586-,A587-,G588-,C589-,C590-,A591-,G592-,C593-,G594-,C595-,C596-,T597-,G598-,A599-,G600-,C601-,G602-,C603-,C604-,C605-,G606-,C607-,A608-,G609-,C610-,C611-,A612-,G613-,C614-,G615-,C616-,C617-,A618-,G619-,C620-,T621-,G622-,C623-,T624-,G625-,C626-,A627-,G628-,T629-,G630-,G631-,A632-,T633-,G634-,G635-,T636-,G637-,G638-,A639-,T640-,G641-,A642-,T643-,C644-,G645-,C646-,G647-,T648-,G649-,G650-,C651-,C652-,G653-,G654-,C655-,C656-,C657-,G658-,C659-,T660-,G661-,A662-,T663-,C664-,C665-,G666-,C667-,A668-,G669-,C670-,G671-,T672-,G673-,C674-,T675-,G676-,C677-,C678-,G679-,G680-,C681-,C682-,G683-,G684-,C685-,T686-,G687-,G688-,T689-,T690-,T691-,A692-,T693-,C694-,G695-,C696-,C697-,G698-,A699-,T700-,A701-,A702-,A703-,A704-,C705-,C706-,G707-,G708-,C709-,G710-,C711-,C712-,A713-,G714-,C715-,G716-,A717-,A718-,C719-,G720-,C721-,G722-,G723-,C724-,G725-,C726-,C727-,C728-,G729-,C730-,G731-,G732-,C733-,A734-,T735-,C736-,G737-,T738-,G739-,G740-,C741-,C742-,C743-,T744-,G745-,C746-,T747-,G748-,G749-,G750-,C751-,C752-,C753-,G754-,A755-,A756-,C757-,A758-,A759-,C760-,A761-,A762-,A763-,G764-,C765-,C766-,G767-,A768-,A769-,C770-,G771-,C772-,A773-,T774-,C775-,G776-,T777-,G778-,G779-,T780-,G781-,A782-,T783-,C784-,T785-,A786-,T787-,C788-,T789-,G790-,C791-,G792-,C793-,G794-,A795-,T796-,A797-,C798-,C799-,C800-,C801-,G802-,G803-,C804-,C805-,A806-,G807-,C808-,A809-,T810-,G811-,G812-,C813-,C814-,G815-,A816-,A817-,C818-,G819-,C820-,A821-,A822-,C823-,C824-,A825-,G826-,C827-,A828-,G829-,A830-,T831-,C832-,G833-,C834-,C835-,G836-,G837-,C838-,A839-,T840-,C841-,G842-,G843-,C844-,G845-,C846-,C847-,G848-,C849-,C850-,C851-,T852-,G853-,A854-,T855-,C856-,G857-,A858-,A859-,C860-,A861-,T862-,T863-,G864-,G865-,C866-,A867-,G868-,C869-,G870-,C871-,T872-,A873-,A874-	-1A,-2T,-3G,-4T,-5A,-6T,-7T,-8G,-9T,-10G,-11G,-12T,-13T	plasmid	truncated	33.3333	33.6384	1
SHVL-8	SHVL-8	861	287	287	RCZW01000001.1RCZW01.1.fsa_nt_chr_5037	5272915	5273409	1	495	165	366	165	C6T,T8A,C12T,C21T,C24T,A28T,G29C,C34T,G36A,C54G,G57A,T60C,G78T,A81G,G84A,C87T,T92A,G93A,A109T,G110C,C111G,G120A,C129A,C156G,G189C,G210A,G216C,C225A,C234G,C237G,C249T,T252C,A264G,C267A,A270G,T276C,T300C,T303C,A304T,G305C,C306G,G312C,G327T,T333C,C342G,G345C,G354C,C369T,C396T,G414C,G423C,C426A,C429A,C430T,C435T,C442T,T459C,G465C,G474T,T477C,A854G,C856A,G857A,A860G	A487-,C488-,C489-,G490-,A491-,A492-,C493-,T494-,G495-,A496-,A497-,C498-,G499-,A500-,A501-,G502-,C503-,C504-,C505-,T506-,G507-,C508-,C509-,G510-,G511-,G512-,C513-,G514-,A515-,T516-,G517-,C518-,C519-,C520-,G521-,C522-,G523-,A524-,T525-,A526-,C527-,C528-,A529-,C530-,C531-,A532-,C533-,C534-,C535-,C536-,G537-,G538-,C539-,C540-,A541-,G542-,C543-,A544-,T545-,G546-,G547-,C548-,C549-,G550-,C551-,C552-,A553-,C554-,C555-,C556-,T557-,G558-,C559-,G560-,C561-,A562-,A563-,A564-,C565-,T566-,G567-,C568-,T569-,G570-,A571-,C572-,C573-,A574-,G575-,C576-,C577-,A578-,G579-,C580-,G581-,C582-,C583-,T584-,G585-,A586-,G587-,C588-,G589-,C590-,C591-,C592-,G593-,C594-,A595-,G596-,C597-,C598-,A599-,G600-,C601-,G602-,C603-,C604-,A605-,G606-,C607-,T608-,G609-,C610-,T611-,G612-,C613-,A614-,G615-,T616-,G617-,G618-,A619-,T620-,G621-,G622-,T623-,G624-,G625-,A626-,T627-,G628-,A629-,T630-,C631-,G632-,C633-,G634-,T635-,G636-,G637-,C638-,C639-,G640-,G641-,C642-,C643-,C644-,G645-,C646-,T647-,G648-,A649-,T650-,C651-,C652-,G653-,C654-,A655-,G656-,C657-,G658-,T659-,G660-,C661-,T662-,G663-,C664-,C665-,G666-,G667-,C668-,C669-,G670-,G671-,C672-,T673-,G674-,G675-,T676-,T677-,T678-,A679-,T680-,C681-,G682-,C683-,C684-,G685-,A686-,T687-,A688-,A689-,A690-,A691-,C692-,C693-,G694-,G695-,C696-,G697-,C698-,C699-,A700-,G701-,C702-,G703-,A704-,A705-,C706-,G707-,C708-,G709-,G710-,C711-,G712-,C713-,C714-,C715-,G716-,C717-,G718-,G719-,C720-,A721-,T722-,C723-,G724-,T725-,G726-,G727-,C728-,C729-,C730-,T731-,G732-,C733-,T734-,G735-,G736-,G737-,C738-,C739-,C740-,G741-,A742-,A743-,C744-,A745-,A746-,C747-,A748-,A749-,A750-,G751-,C752-,C753-,G754-,A755-,A756-,C757-,G758-,C759-,A760-,T761-,C762-,G763-,T764-,G765-,G766-,T767-,G768-,A769-,T770-,C771-,T772-,A773-,T774-,C775-,T776-,G777-,C778-,G779-,C780-,G781-,A782-,T783-,A784-,C785-,C786-,C787-,C788-,G789-,G790-,C791-,C792-,A793-,G794-,C795-,A796-,T797-,G798-,G799-,C800-,C801-,G802-,A803-,A804-,C805-,G806-,C807-,A808-,A809-,C810-,C811-,A812-,G813-,C814-,A815-,G816-,A817-,T818-,C819-,G820-,C821-,C822-,G823-,G824-,C825-,A826-,T827-,C828-,G829-,G830-,C831-,G832-,C833-,C834-,G835-,C836-,C837-,C838-,T839-,G840-,A841-,T842-,C843-,G844-,A845-,A846-,C847-,A848-,T849-,T850-,G851-,G852-		chromosome	truncated	56.0976	50.0581	1
SHVL-8	SHVL-8	861	287	287	RCZX01000003.1RCZX01.1.fsa_nt_chr_6268	4911241	4911585	-1	345	113	522	113	C12T,C18T,C27T,C30T,A34T,G35C,C40T,G42A,C60G,G63A,T66C,G84T,A87G,G90A,C93T,G99A,A115T,G116C,C117G,G126A,C135A,C162G,G195C,G216A,G222C,C231A,C240G,C243G,C255T,T258C,A270G,C273A,A276G,T282C,T306C,T309C,A310T,G311C,C312G,G318C,G333T,T339C	A323-,C347-,C348-,G349-,T350-,G351-,G352-,G353-,C354-,G355-,A356-,A357-,C358-,T359-,G360-,T361-,G362-,C363-,G364-,C365-,C366-,G367-,C368-,C369-,G370-,C371-,C372-,A373-,T374-,C375-,A376-,C377-,C378-,A379-,T380-,G381-,A382-,G383-,C384-,G385-,A386-,T387-,A388-,A389-,C390-,A391-,G392-,C393-,G394-,C395-,C396-,G397-,C398-,C399-,A400-,A401-,C402-,C403-,T404-,G405-,C406-,T407-,G408-,C409-,T410-,G411-,G412-,C413-,C414-,A415-,C416-,C417-,G418-,T419-,G420-,G421-,G422-,C423-,G424-,G425-,C426-,C427-,C428-,G429-,G430-,C431-,C432-,G433-,G434-,C435-,C436-,T437-,G438-,A439-,C440-,C441-,G442-,C443-,C444-,T445-,T446-,T447-,C448-,T449-,G450-,C451-,G452-,C453-,C454-,A455-,G456-,A457-,T458-,C459-,G460-,G461-,C462-,G463-,A464-,T465-,A466-,A467-,C468-,G469-,T470-,G471-,A472-,C473-,C474-,C475-,G476-,C477-,C478-,T479-,G480-,G481-,A482-,T483-,C484-,G485-,C486-,T487-,G488-,G489-,G490-,A491-,A492-,A493-,C494-,C495-,G496-,A497-,A498-,C499-,T500-,G501-,A502-,A503-,C504-,G505-,A506-,A507-,G508-,C509-,C510-,C511-,T512-,G513-,C514-,C515-,G516-,G517-,G518-,C519-,G520-,A521-,T522-,G523-,C524-,C525-,C526-,G527-,C528-,G529-,A530-,T531-,A532-,C533-,C534-,A535-,C536-,C537-,A538-,C539-,C540-,C541-,C542-,G543-,G544-,C545-,C546-,A547-,G548-,C549-,A550-,T551-,G552-,G553-,C554-,C555-,G556-,C557-,C558-,A559-,C560-,C561-,C562-,T563-,G564-,C565-,G566-,C567-,A568-,A569-,A570-,C571-,T572-,G573-,C574-,T575-,G576-,A577-,C578-,C579-,A580-,G581-,C582-,C583-,A584-,G585-,C586-,G587-,C588-,C589-,T590-,G591-,A592-,G593-,C594-,G595-,C596-,C597-,C598-,G599-,C600-,A601-,G602-,C603-,C604-,A605-,G606-,C607-,G608-,C609-,C610-,A611-,G612-,C613-,T614-,G615-,C616-,T617-,G618-,C619-,A620-,G621-,T622-,G623-,G624-,A625-,T626-,G627-,G628-,T629-,G630-,G631-,A632-,T633-,G634-,A635-,T636-,C637-,G638-,C639-,G640-,T641-,G642-,G643-,C644-,C645-,G646-,G647-,C648-,C649-,C650-,G651-,C652-,T653-,G654-,A655-,T656-,C657-,C658-,G659-,C660-,A661-,G662-,C663-,G664-,T665-,G666-,C667-,T668-,G669-,C670-,C671-,G672-,G673-,C674-,C675-,G676-,G677-,C678-,T679-,G680-,G681-,T682-,T683-,T684-,A685-,T686-,C687-,G688-,C689-,C690-,G691-,A692-,T693-,A694-,A695-,A696-,A697-,C698-,C699-,G700-,G701-,C702-,G703-,C704-,C705-,A706-,G707-,C708-,G709-,A710-,A711-,C712-,G713-,C714-,G715-,G716-,C717-,G718-,C719-,C720-,C721-,G722-,C723-,G724-,G725-,C726-,A727-,T728-,C729-,G730-,T731-,G732-,G733-,C734-,C735-,C736-,T737-,G738-,C739-,T740-,G741-,G742-,G743-,C744-,C745-,C746-,G747-,A748-,A749-,C750-,A751-,A752-,C753-,A754-,A755-,A756-,G757-,C758-,C759-,G760-,A761-,A762-,C763-,G764-,C765-,A766-,T767-,C768-,G769-,T770-,G771-,G772-,T773-,G774-,A775-,T776-,C777-,T778-,A779-,T780-,C781-,T782-,G783-,C784-,G785-,C786-,G787-,A788-,T789-,A790-,C791-,C792-,C793-,C794-,G795-,G796-,C797-,C798-,A799-,G800-,C801-,A802-,T803-,G804-,G805-,C806-,C807-,G808-,A809-,A810-,C811-,G812-,C813-,A814-,A815-,C816-,C817-,A818-,G819-,C820-,A821-,G822-,A823-,T824-,C825-,G826-,C827-,C828-,G829-,G830-,C831-,A832-,T833-,C834-,G835-,G836-,C837-,G838-,C839-,C840-,G841-,C842-,C843-,C844-,T845-,G846-,A847-,T848-,C849-,G850-,A851-,A852-,C853-,A854-,T855-,T856-,G857-,G858-,C859-,A860-,G861-,C862-,G863-,C864-,T865-,A866-,A867-	-1G,-2T,-3G,-4G,-5T,-6T	chromosome	truncated	37.6307	34.2561	1
SHVL-8	SHVL-8	861	287	287	RDAD01000001.1RDAD01.1.fsa_nt_chr_2629	2629282	2629665	-1	384	128	478	128	C6T,T8A,C12T,C21T,C24T,A28T,G29C,C34T,G36A,C54G,G57A,T60C,G78T,A81G,G84A,C87T,T92A,G93A,A109T,G110C,C111G,G120A,C129A,C156G,G189C,G210A,G216C,C225A,C234G,C237G,C249T,T252C,A264G,C267A,A270G,T276C,T300C,T303C,A304T,G305C,C306G,G312C,G328T,T334C,C343G,G346C,G355C,C370T	C385-,A386-,G387-,C388-,G389-,C390-,C391-,G392-,C393-,C394-,A395-,A396-,C397-,C398-,T399-,G400-,C401-,T402-,G403-,C404-,T405-,G406-,G407-,C408-,C409-,A410-,C411-,C412-,G413-,T414-,G415-,G416-,G417-,C418-,G419-,G420-,C421-,C422-,C423-,G424-,G425-,C426-,C427-,G428-,G429-,C430-,C431-,T432-,G433-,A434-,C435-,C436-,G437-,C438-,C439-,T440-,T441-,T442-,C443-,T444-,G445-,C446-,G447-,C448-,C449-,A450-,G451-,A452-,T453-,C454-,G455-,G456-,C457-,G458-,A459-,T460-,A461-,A462-,C463-,G464-,T465-,G466-,A467-,C468-,C469-,C470-,G471-,C472-,C473-,T474-,G475-,G476-,A477-,T478-,C479-,G480-,C481-,T482-,G483-,G484-,G485-,A486-,A487-,A488-,C489-,C490-,G491-,A492-,A493-,C494-,T495-,G496-,A497-,A498-,C499-,G500-,A501-,A502-,G503-,C504-,C505-,C506-,T507-,G508-,C509-,C510-,G511-,G512-,G513-,C514-,G515-,A516-,T517-,G518-,C519-,C520-,C521-,G522-,C523-,G524-,A525-,T526-,A527-,C528-,C529-,A530-,C531-,C532-,A533-,C534-,C535-,C536-,C537-,G538-,G539-,C540-,C541-,A542-,G543-,C544-,A545-,T546-,G547-,G548-,C549-,C550-,G551-,C552-,C553-,A554-,C555-,C556-,C557-,T558-,G559-,C560-,G561-,C562-,A563-,A564-,A565-,C566-,T567-,G568-,C569-,T570-,G571-,A572-,C573-,C574-,A575-,G576-,C577-,C578-,A579-,G580-,C581-,G582-,C583-,C584-,T585-,G586-,A587-,G588-,C589-,G590-,C591-,C592-,C593-,G594-,C595-,A596-,G597-,C598-,C599-,A600-,G601-,C602-,G603-,C604-,C605-,A606-,G607-,C608-,T609-,G610-,C611-,T612-,G613-,C614-,A615-,G616-,T617-,G618-,G619-,A620-,T621-,G622-,G623-,T624-,G625-,G626-,A627-,T628-,G629-,A630-,T631-,C632-,G633-,C634-,G635-,T636-,G637-,G638-,C639-,C640-,G641-,G642-,C643-,C644-,C645-,G646-,C647-,T648-,G649-,A650-,T651-,C652-,C653-,G654-,C655-,A656-,G657-,C658-,G659-,T660-,G661-,C662-,T663-,G664-,C665-,C666-,G667-,G668-,C669-,C670-,G671-,G672-,C673-,T674-,G675-,G676-,T677-,T678-,T679-,A680-,T681-,C682-,G683-,C684-,C685-,G686-,A687-,T688-,A689-,A690-,A691-,A692-,C693-,C694-,G695-,G696-,C697-,G698-,C699-,C700-,A701-,G702-,C703-,G704-,A705-,A706-,C707-,G708-,C709-,G710-,G711-,C712-,G713-,C714-,C715-,C716-,G717-,C718-,G719-,G720-,C721-,A722-,T723-,C724-,G725-,T726-,G727-,G728-,C729-,C730-,C731-,T732-,G733-,C734-,T735-,G736-,G737-,G738-,C739-,C740-,C741-,G742-,A743-,A744-,C745-,A746-,A747-,C748-,A749-,A750-,A751-,G752-,C753-,C754-,G755-,A756-,A757-,C758-,G759-,C760-,A761-,T762-,C763-,G764-,T765-,G766-,G767-,T768-,G769-,A770-,T771-,C772-,T773-,A774-,T775-,C776-,T777-,G778-,C779-,G780-,C781-,G782-,A783-,T784-,A785-,C786-,C787-,C788-,C789-,G790-,G791-,C792-,C793-,A794-,G795-,C796-,A797-,T798-,G799-,G800-,C801-,C802-,G803-,A804-,A805-,C806-,G807-,C808-,A809-,A810-,C811-,C812-,A813-,G814-,C815-,A816-,G817-,A818-,T819-,C820-,G821-,C822-,C823-,G824-,G825-,C826-,A827-,T828-,C829-,G830-,G831-,C832-,G833-,C834-,C835-,G836-,C837-,C838-,C839-,T840-,G841-,A842-,T843-,C844-,G845-,A846-,A847-,C848-,A849-,T850-,T851-,G852-,G853-,C854-,A855-,G856-,C857-,G858-,C859-,T860-,A861-,A862-	-317A	chromosome	truncated	39.3728	38.8631	1
SHVL-8	SHVL-8	861	287	287	RDAE01000001.1RDAE01.1.fsa_nt_chr_1310	1223668	1224435	-1	768	256	93	256	C6T,T8A,C12T,C21T,C24T,A28T,G29C,C34T,G36A,C54G,G57A,T60C,G78T,A81G,G84A,C87T,T92A,G93A,A109T,G110C,C111G,G120A,C129A,C156G,G189C,G210A,G216C,C225A,C234G,C237G,C249T,T252C,A264G,C267A,A270G,T276C,T300C,T303C,A304T,G305C,C306G,G312C,T324C,G327T,T333C,C342G,G345C,G354C,C369T,C396T,G414C,G423C,C426A,C429A,C430T,C435T,C442T,T459C,G465C,G474T,T477C,C489G,C498T,A501G,C504G,G507T,G510C,T516C,T525C,C531T,C552G,A564G,C582T,C594T,A595T,G596C,C597G,G600A,C603G,T627C,C633G,G636C,C642A,C646T,A655T,G656C,C669G,A690G,C696A,C699T,A700G,A705G,C711T,C714G,C720G,C723T,G726C,G735T,C744T,C753A,A756G,C762T	C708-,T770-,C771-,T772-,A773-,T774-,C775-,T776-,G777-,C778-,G779-,C780-,G781-,A782-,T783-,A784-,C785-,C786-,C787-,C788-,G789-,G790-,C791-,C792-,A793-,G794-,C795-,A796-,T797-,G798-,G799-,C800-,C801-,G802-,A803-,A804-,C805-,G806-,C807-,A808-,A809-,C810-,C811-,A812-,G813-,C814-,A815-,G816-,A817-,T818-,C819-,G820-,C821-,C822-,G823-,G824-,C825-,A826-,T827-,C828-,G829-,G830-,C831-,G832-,C833-,C834-,G835-,C836-,C837-,C838-,T839-,G840-,A841-,T842-,C843-,G844-,A845-,A846-,C847-,A848-,T849-,T850-,G851-,G852-,C853-,A854-,G855-,C856-,G857-,C858-,T859-,A860-,A861-		chromosome	truncated	83.9721	77.3519	1
SHVL-8	SHVL-8	861	287	287	RDAF01000001.1RDAF01.1.fsa_nt_plasm_105	76616	77191	1	576	190	291	190	C12T,T14A,C18T,C27T,C30T,A34T,G35C,C40T,G42A,C60G,G63A,T66C,G84T,A87G,G90A,C93T,T98A,G99A,A115T,G116C,C117G,G126A,C135A,C162G,G195C,G216A,G222C,C231A,C240G,C243G,C255T,T258C,A270G,C273A,A276G,T282C,T306C,T309C,A310T,G311C,C312G,G318C,T330C,G333T,T339C,C348G,G351C,G360C,C375T,C402T,G420C,G429C,C432A,C435A,C436T,C441T,C448T,T465C,G471C,G480T,T483C,C495G,C504T,A507G,C510G,G513T,T522C,T531C,C537T,C558G,A570G	G516-,C578-,C579-,A580-,G581-,C582-,C583-,A584-,G585-,C586-,G587-,C588-,C589-,T590-,G591-,A592-,G593-,C594-,G595-,C596-,C597-,C598-,G599-,C600-,A601-,G602-,C603-,C604-,A605-,G606-,C607-,G608-,C609-,C610-,A611-,G612-,C613-,T614-,G615-,C616-,T617-,G618-,C619-,A620-,G621-,T622-,G623-,G624-,A625-,T626-,G627-,G628-,T629-,G630-,G631-,A632-,T633-,G634-,A635-,T636-,C637-,G638-,C639-,G640-,T641-,G642-,G643-,C644-,C645-,G646-,G647-,C648-,C649-,C650-,G651-,C652-,T653-,G654-,A655-,T656-,C657-,C658-,G659-,C660-,A661-,G662-,C663-,G664-,T665-,G666-,C667-,T668-,G669-,C670-,C671-,G672-,G673-,C674-,C675-,G676-,G677-,C678-,T679-,G680-,G681-,T682-,T683-,T684-,A685-,T686-,C687-,G688-,C689-,C690-,G691-,A692-,T693-,A694-,A695-,A696-,A697-,C698-,C699-,G700-,G701-,C702-,G703-,C704-,C705-,A706-,G707-,C708-,G709-,A710-,A711-,C712-,G713-,C714-,G715-,G716-,C717-,G718-,C719-,C720-,C721-,G722-,C723-,G724-,G725-,C726-,A727-,T728-,C729-,G730-,T731-,G732-,G733-,C734-,C735-,C736-,T737-,G738-,C739-,T740-,G741-,G742-,G743-,C744-,C745-,C746-,G747-,A748-,A749-,C750-,A751-,A752-,C753-,A754-,A755-,A756-,G757-,C758-,C759-,G760-,A761-,A762-,C763-,G764-,C765-,A766-,T767-,C768-,G769-,T770-,G771-,G772-,T773-,G774-,A775-,T776-,C777-,T778-,A779-,T780-,C781-,T782-,G783-,C784-,G785-,C786-,G787-,A788-,T789-,A790-,C791-,C792-,C793-,C794-,G795-,G796-,C797-,C798-,A799-,G800-,C801-,A802-,T803-,G804-,G805-,C806-,C807-,G808-,A809-,A810-,C811-,G812-,C813-,A814-,A815-,C816-,C817-,A818-,G819-,C820-,A821-,G822-,A823-,T824-,C825-,G826-,C827-,C828-,G829-,G830-,C831-,A832-,T833-,C834-,G835-,G836-,C837-,G838-,C839-,C840-,G841-,C842-,C843-,C844-,T845-,G846-,A847-,T848-,C849-,G850-,A851-,A852-,C853-,A854-,T855-,T856-,G857-,G858-,C859-,A860-,G861-,C862-,G863-,C864-,T865-,A866-,A867-	-1G,-2T,-3G,-4G,-5T,-6T	plasmid	truncated	61.6725	57.5548	1
SHVL-8	SHVL-8	861	287	287	RDAG01000001.1RDAG01.1.fsa_nt_chr_5527	4924839	4925183	-1	345	113	522	113	C12T,C18T,C27T,C30T,A34T,G35C,C40T,G42A,C60G,G63A,T66C,G84T,A87G,G90A,C93T,G99A,A115T,G116C,C117G,G126A,C135A,C162G,G195C,G216A,G222C,C231A,C240G,C243G,C255T,T258C,A270G,C273A,A276G,T282C,T306C,T309C,A310T,G311C,C312G,G318C,G333T,T339C	A323-,C347-,C348-,G349-,T350-,G351-,G352-,G353-,C354-,G355-,A356-,A357-,C358-,T359-,G360-,T361-,G362-,C363-,G364-,C365-,C366-,G367-,C368-,C369-,G370-,C371-,C372-,A373-,T374-,C375-,A376-,C377-,C378-,A379-,T380-,G381-,A382-,G383-,C384-,G385-,A386-,T387-,A388-,A389-,C390-,A391-,G392-,C393-,G394-,C395-,C396-,G397-,C398-,C399-,A400-,A401-,C402-,C403-,T404-,G405-,C406-,T407-,G408-,C409-,T410-,G411-,G412-,C413-,C414-,A415-,C416-,C417-,G418-,T419-,G420-,G421-,G422-,C423-,G424-,G425-,C426-,C427-,C428-,G429-,G430-,C431-,C432-,G433-,G434-,C435-,C436-,T437-,G438-,A439-,C440-,C441-,G442-,C443-,C444-,T445-,T446-,T447-,C448-,T449-,G450-,C451-,G452-,C453-,C454-,A455-,G456-,A457-,T458-,C459-,G460-,G461-,C462-,G463-,A464-,T465-,A466-,A467-,C468-,G469-,T470-,G471-,A472-,C473-,C474-,C475-,G476-,C477-,C478-,T479-,G480-,G481-,A482-,T483-,C484-,G485-,C486-,T487-,G488-,G489-,G490-,A491-,A492-,A493-,C494-,C495-,G496-,A497-,A498-,C499-,T500-,G501-,A502-,A503-,C504-,G505-,A506-,A507-,G508-,C509-,C510-,C511-,T512-,G513-,C514-,C515-,G516-,G517-,G518-,C519-,G520-,A521-,T522-,G523-,C524-,C525-,C526-,G527-,C528-,G529-,A530-,T531-,A532-,C533-,C534-,A535-,C536-,C537-,A538-,C539-,C540-,C541-,C542-,G543-,G544-,C545-,C546-,A547-,G548-,C549-,A550-,T551-,G552-,G553-,C554-,C555-,G556-,C557-,C558-,A559-,C560-,C561-,C562-,T563-,G564-,C565-,G566-,C567-,A568-,A569-,A570-,C571-,T572-,G573-,C574-,T575-,G576-,A577-,C578-,C579-,A580-,G581-,C582-,C583-,A584-,G585-,C586-,G587-,C588-,C589-,T590-,G591-,A592-,G593-,C594-,G595-,C596-,C597-,C598-,G599-,C600-,A601-,G602-,C603-,C604-,A605-,G606-,C607-,G608-,C609-,C610-,A611-,G612-,C613-,T614-,G615-,C616-,T617-,G618-,C619-,A620-,G621-,T622-,G623-,G624-,A625-,T626-,G627-,G628-,T629-,G630-,G631-,A632-,T633-,G634-,A635-,T636-,C637-,G638-,C639-,G640-,T641-,G642-,G643-,C644-,C645-,G646-,G647-,C648-,C649-,C650-,G651-,C652-,T653-,G654-,A655-,T656-,C657-,C658-,G659-,C660-,A661-,G662-,C663-,G664-,T665-,G666-,C667-,T668-,G669-,C670-,C671-,G672-,G673-,C674-,C675-,G676-,G677-,C678-,T679-,G680-,G681-,T682-,T683-,T684-,A685-,T686-,C687-,G688-,C689-,C690-,G691-,A692-,T693-,A694-,A695-,A696-,A697-,C698-,C699-,G700-,G701-,C702-,G703-,C704-,C705-,A706-,G707-,C708-,G709-,A710-,A711-,C712-,G713-,C714-,G715-,G716-,C717-,G718-,C719-,C720-,C721-,G722-,C723-,G724-,G725-,C726-,A727-,T728-,C729-,G730-,T731-,G732-,G733-,C734-,C735-,C736-,T737-,G738-,C739-,T740-,G741-,G742-,G743-,C744-,C745-,C746-,G747-,A748-,A749-,C750-,A751-,A752-,C753-,A754-,A755-,A756-,G757-,C758-,C759-,G760-,A761-,A762-,C763-,G764-,C765-,A766-,T767-,C768-,G769-,T770-,G771-,G772-,T773-,G774-,A775-,T776-,C777-,T778-,A779-,T780-,C781-,T782-,G783-,C784-,G785-,C786-,G787-,A788-,T789-,A790-,C791-,C792-,C793-,C794-,G795-,G796-,C797-,C798-,A799-,G800-,C801-,A802-,T803-,G804-,G805-,C806-,C807-,G808-,A809-,A810-,C811-,G812-,C813-,A814-,A815-,C816-,C817-,A818-,G819-,C820-,A821-,G822-,A823-,T824-,C825-,G826-,C827-,C828-,G829-,G830-,C831-,A832-,T833-,C834-,G835-,G836-,C837-,G838-,C839-,C840-,G841-,C842-,C843-,C844-,T845-,G846-,A847-,T848-,C849-,G850-,A851-,A852-,C853-,A854-,T855-,T856-,G857-,G858-,C859-,A860-,G861-,C862-,G863-,C864-,T865-,A866-,A867-	-1G,-2T,-3G,-4G,-5T,-6T	chromosome	truncated	37.6307	34.2561	1
SHVL-8	SHVL-8	861	287	287	RDAK01000004.1RDAK01.1.fsa_nt_plasm_26	14290	15063	-1	774	256	93	256	C12T,T14A,C18T,C27T,C30T,A34T,G35C,C40T,G42A,C60G,G63A,T66C,G84T,A87G,G90A,C93T,T98A,G99A,A115T,G116C,C117G,G126A,C135A,C162G,G195C,G216A,G222C,C231A,C240G,C243G,C255T,T258C,A270G,C273A,A276G,T282C,T306C,T309C,A310T,G311C,C312G,G318C,T330C,G333T,T339C,C348G,G351C,G360C,C375T,C402T,G420C,G429C,C432A,C435A,C436T,C441T,C448T,T465C,G471C,G480T,T483C,C495G,C504T,A507G,C510G,G513T,G516C,T522C,T531C,C537T,C558G,A570G,C588T,C600T,A601T,G602C,C603G,G606A,C609G,T633C,C639G,G642C,C648A,C652T,A661T,G662C,C675G,A696G,C702A,C705T,G709A,A711G,C717T,C720G,C726G,C729T,G732C,G741T,C750T,C759A,A762G,C768T	C714-,T776-,C777-,T778-,A779-,T780-,C781-,T782-,G783-,C784-,G785-,C786-,G787-,A788-,T789-,A790-,C791-,C792-,C793-,C794-,G795-,G796-,C797-,C798-,A799-,G800-,C801-,A802-,T803-,G804-,G805-,C806-,C807-,G808-,A809-,A810-,C811-,G812-,C813-,A814-,A815-,C816-,C817-,A818-,G819-,C820-,A821-,G822-,A823-,T824-,C825-,G826-,C827-,C828-,G829-,G830-,C831-,A832-,T833-,C834-,G835-,G836-,C837-,G838-,C839-,C840-,G841-,C842-,C843-,C844-,T845-,G846-,A847-,T848-,C849-,G850-,A851-,A852-,C853-,A854-,T855-,T856-,G857-,G858-,C859-,A860-,G861-,C862-,G863-,C864-,T865-,A866-,A867-	-1G,-2T,-3G,-4G,-5T,-6T	plasmid	truncated	83.9721	76.8166	1
SHVL-8	SHVL-8	861	287	287	RDAU01000001.1RDAU01.1.fsa_nt_chr_1327	1419243	1420109	1	867	246	0	246	T8A,C12T,T14A,C18T,C27T,C30T,A34T,G35C,C40T,G42A,C60G,G63A,T66C,G84T,A87G,G90A,C93T,G99A,A115T,G116C,C117G,G126A,C135A,C162G,G195C,G216A,G222C,C231A,C240G,C243G,C255T,T258C,A270G,C273A,A276G,T282C,T306C,T309C,A310T,G311C,C312G,G318C,T330C,G333T,T339C,C348G,G351C,G360C,C363T,C375T,C402T,G420C,G429C,C432A,C435A,C436T,C441T,C448T,T465C,G471C,G480T,T483C,C495G,C504T,A507G,C510G,G513T,G516C,T522C,T531C,C537T,C558G,A570G,C588T,C600T,A601T,G602C,C603G,G606A,C609G,T633C,C639G,G642C,C648A,C652T,A661T,G662C,C675G,A696G,C702A,C705T,A706G,C714G,C717T,C720G,C726G,C729T,G732C,G741T,C750T,C759A,A762G,C765G,C768T,C777T,C786G,C792G,C798G,A810G,C813A,C816T,G822A,C831G,C840G,C843G,A852G,T855C,G861A		-1G,-2T,-3G,-4G,-5T,-6T	chromosome	truncated	85.3659	85.6978	1
SHVL-9	SHVL-9	861	287	287	Scaffold1_1FK2624.fsa_nt_chr_31	28072	28932	-1	861	287	0	287	C6T,C12T,C21T,C24T,A28T,G29C,C34T,G36A,C54G,G57A,T60C,G78T,A81G,G84A,C87T,G93A,A109T,G110C,C111G,G120A,C129A,C156G,G189C,G210A,G216C,C225A,C234G,C237G,C249T,T252C,A264G,C267A,A270G,T276C,T300C,T303C,A304T,G305C,C306G,G312C,G327T,T333C,C342G,G345C,G354C,C369T,C396T,G414C,G423C,C426A,C429A,C430T,C435T,C442T,T459C,G465C,G474T,T477C,C489G,C498T,A501G,C504G,G507T,G510C,T516C,T525C,C531T,C552G,A564G,C582T,C594T,A595T,G596C,C597G,G600A,C603G,T627C,C633G,G636C,C642A,C646T,A655T,G656C,C669G,A690G,C696A,C699T,C708G,C711T,C714G,C720G,C723T,G726C,G735T,T740C,C744T,C753A,A756G,C762T,C771T,C780G,C786G,C792G,A804G,C807A,C810T,G816A,C825G,C834G,C837G,A846G,T849C,G855A			chromosome	present	99.6516	86.8757	1
SHVL-9	SHVL-9	861	287	287	Scaffold33_1FK2723.fsa_nt_chr_31	28072	28932	-1	861	287	0	287	C6T,C12T,C21T,C24T,A28T,G29C,C34T,G36A,C54G,G57A,T60C,G78T,A81G,G84A,C87T,G93A,A109T,G110C,C111G,G120A,C129A,C156G,G189C,G210A,G216C,C225A,C234G,C237G,C249T,T252C,A264G,C267A,A270G,T276C,T300C,T303C,A304T,G305C,C306G,G312C,G327T,T333C,C342G,G345C,G354C,C369T,C396T,G414C,G423C,C426A,C429A,C430T,C435T,C442T,T459C,G465C,G474T,T477C,C489G,C498T,A501G,C504G,G507T,G510C,T516C,T525C,C531T,C552G,A564G,C582T,C594T,A595T,G596C,C597G,G600A,C603G,T627C,C633G,G636C,C642A,C646T,A655T,G656C,C669G,A690G,C696A,C699T,G700A,G703A,A705G,C708G,C711T,C714G,C720G,C723T,G726C,G735T,T740C,C744T,C753A,A756G,C762T,C771T,C780G,C786G,C792G,A804G,C807A,C810T,G816A,C825G,C834G,C837G,A846G,T849C,G855A			chromosome	present	98.9547	86.5273	2
SHVL-9	SHVL-9	861	287	287	Scaffold2_1FK2723.fsa_nt_chr_1	3	431	-1	861	287	0	287	C6T,C12T,C21T,C24T,A28T,G29C,C34T,G36A,C54G,G57A,T60C,G78T,A81G,G84A,C87T,G93A,A109T,G110C,C111G,G120A,C129A,C156G,G189C,G210A,G216C,C225A,C234G,C237G,C249T,T252C,A264G,C267A,A270G,T276C,T300C,T303C,A304T,G305C,C306G,G312C,G327T,T333C,C342G,G345C,G354C,C369T,C396T,G414C,G423C,C426A,C429A,C430T,C435T,C442T,T459C,G465C,G474T,T477C,C489G,C498T,A501G,C504G,G507T,G510C,T516C,T525C,C531T,C552G,A564G,C582T,C594T,A595T,G596C,C597G,G600A,C603G,T627C,C633G,G636C,C642A,C646T,A655T,G656C,C669G,A690G,C696A,C699T,G700A,G703A,A705G,C708G,C711T,C714G,C720G,C723T,G726C,G735T,T740C,C744T,C753A,A756G,C762T,C771T,C780G,C786G,C792G,A804G,C807A,C810T,G816A,C825G,C834G,C837G,A846G,T849C,G855A			chromosome	present	98.9547	86.5273	2
SHVL-9	SHVL-9	861	287	287	Scaffold13_1FK2820.fsa_nt_chr_169	179123	179983	-1	861	287	0	287	C6T,C12T,C21T,C24T,A28T,G29C,C34T,G36A,C54G,G57A,T60C,G78T,A81G,G84A,C87T,G93A,A109T,G110C,C111G,G120A,C129A,C156G,G189C,G210A,G216C,C225A,C234G,C237G,C249T,T252C,A264G,C267A,A270G,T276C,T300C,T303C,A304T,G305C,C306G,G312C,G327T,T333C,C342G,G345C,G354C,C369T,C396T,G414C,G423C,C426A,C429A,C430T,C435T,C442T,T459C,G465C,G474T,T477C,C489G,C498T,A501G,C504G,G507T,G510C,T516C,T525C,C531T,C552G,A564G,C582T,C594T,A595T,G596C,C597G,G600A,C603G,T627C,C633G,G636C,C642A,C646T,A655T,G656C,C669G,A690G,C696A,C699T,G700A,G703A,A705G,C708G,C711T,C714G,C720G,C723T,G726C,G735T,T740C,C744T,C753A,A756G,C762T,C771T,C780G,C786G,C792G,A804G,C807A,C810T,G816A,C825G,C834G,C837G,A846G,T849C,G855A			chromosome	present	98.9547	86.5273	2
SHVL-9	SHVL-9	861	287	287	Scaffold1_1FK2820.fsa_nt_chr_1	3	431	-1	861	287	0	287	C6T,C12T,C21T,C24T,A28T,G29C,C34T,G36A,C54G,G57A,T60C,G78T,A81G,G84A,C87T,G93A,A109T,G110C,C111G,G120A,C129A,C156G,G189C,G210A,G216C,C225A,C234G,C237G,C249T,T252C,A264G,C267A,A270G,T276C,T300C,T303C,A304T,G305C,C306G,G312C,G327T,T333C,C342G,G345C,G354C,C369T,C396T,G414C,G423C,C426A,C429A,C430T,C435T,C442T,T459C,G465C,G474T,T477C,C489G,C498T,A501G,C504G,G507T,G510C,T516C,T525C,C531T,C552G,A564G,C582T,C594T,A595T,G596C,C597G,G600A,C603G,T627C,C633G,G636C,C642A,C646T,A655T,G656C,C669G,A690G,C696A,C699T,G700A,G703A,A705G,C708G,C711T,C714G,C720G,C723T,G726C,G735T,T740C,C744T,C753A,A756G,C762T,C771T,C780G,C786G,C792G,A804G,C807A,C810T,G816A,C825G,C834G,C837G,A846G,T849C,G855A			chromosome	present	98.9547	86.5273	2
SHVL-9	SHVL-9	861	287	287	RCZS01000001.1RCZS01.1.fsa_nt_chr_2827	2728202	2729062	1	861	287	0	287	C6T,C12T,C21T,C24T,A28T,G29C,C34T,G36A,C54G,G57A,T60C,G78T,A81G,G84A,C87T,T92A,G93A,A109T,G110C,C111G,G120A,C129A,C156G,G189C,G210A,G216C,C225A,C234G,C237G,C249T,T252C,A264G,C267A,A270G,T276C,T300C,T303C,A304T,G305C,C306G,G312C,T324C,G327T,T333C,C342G,G345C,G354C,C369T,C396T,G414C,G423C,C426A,C429A,C430T,C435T,C442T,T459C,G465C,G474T,T477C,C489G,C498T,A501G,C504G,G507T,G510C,T516C,T525C,C531T,C552G,A564G,C582T,C594T,A595T,G596C,C597G,G600A,C603G,T627C,C633G,G636C,C642A,C646T,A655T,G656C,C669G,A690G,C696A,C699T,A705G,C708G,C711T,C714G,C720G,C723T,G726C,G735T,T740C,C744T,C753A,A756G,C762T,C771T,C780G,C786G,C792G,A804G,C807A,C810T,G816A,C825G,C834G,C837G,A846G,T849C,G855A			chromosome	present	99.3031	86.5273	1
SHVL-9	SHVL-9	861	287	287	RCZT01000002.1RCZT01.1.fsa_nt_chr_276	245246	246112	-1	867	287	0	287	C12T,C18T,C27T,C30T,A34T,G35C,C40T,G42A,C60G,G63A,T66C,G84T,A87G,G90A,C93T,T98A,G99A,A115T,G116C,C117G,G126A,C135A,C162G,G195C,G216A,G222C,C231A,C240G,C243G,C255T,T258C,A270G,C273A,A276G,T282C,T306C,T309C,A310T,G311C,C312G,G318C,G333T,T339C,C348G,G351C,G360C,C375T,C402T,G420C,G429C,C432A,C435A,C436T,C441T,C448T,T465C,G471C,G480T,T483C,C495G,C504T,A507G,C510G,G513T,G516C,T522C,T531C,C537T,C558G,A570G,C588T,C600T,A601T,G602C,C603G,G606A,C609G,T633C,C639G,G642C,C648A,C652T,A661T,G662C,C675G,A696G,C702A,C705T,C714G,C717T,C720G,C726G,C729T,G732C,G741T,T746C,C750T,C759A,A762G,C768T,C777T,C786G,C792G,C798G,C801T,A810G,C813A,C816T,G822A,C831G,C840G,C843G,A852G,T855C,G861A		-1G,-2T,-3G,-4G,-5T,-6T	chromosome	present	99.3031	86.0438	1
SHVL-9	SHVL-9	861	287	287	RCZU01000001.1RCZU01.1.fsa_nt_chr_4752	5118893	5119753	1	861	287	0	287	C6T,C12T,C21T,C24T,A28T,G29C,C34T,G36A,C54G,G57A,T60C,G78T,A81G,G84A,C87T,T92A,G93A,A109T,G110C,C111G,G120A,C129A,C156G,G189C,G210A,G216C,C225A,C234G,C237G,C249T,T252C,A264G,C267A,A270G,T276C,T300C,T303C,A304T,G305C,C306G,G312C,T324C,G327T,T333C,C342G,G345C,G354C,C369T,C396T,G414C,G423C,C426A,C429A,C430T,C435T,C442T,T459C,G465C,G474T,T477C,C489G,C498T,A501G,C504G,G507T,G510C,T525C,C531T,C552G,A564G,C582T,C594T,A595T,G596C,C597G,G600A,C603G,T627C,C633G,G636C,C642A,C646T,A655T,G656C,C669G,A690G,C696A,C699T,C708G,C711T,C714G,C720G,C723T,G726C,G735T,T740C,C744T,C753A,A756G,C762T,C771T,C780G,C792G,A804G,C807A,C810T,G816A,C825G,C834G,C837G,A846G,T849C,G855A			chromosome	present	99.3031	86.8757	1
SHVL-9	SHVL-9	861	287	287	RCZV01000001.1RCZV01.1.fsa_nt_chr_1472	1580497	1581357	1	861	287	0	287	C6T,C12T,C21T,C24T,A28T,G29C,C34T,G36A,C54G,G57A,T60C,G78T,A81G,G84A,C87T,T92A,G93A,A109T,G110C,C111G,G120A,C129A,C156G,G189C,G210A,G216C,C225A,C234G,C237G,C249T,T252C,A264G,C267A,A270G,T276C,T300C,T303C,A304T,G305C,C306G,G312C,G327T,T333C,C342G,G345C,G354C,C369T,C396T,G414C,G423C,C426A,C429A,C430T,C435T,C442T,T459C,G465C,G474T,T477C,C489G,C498T,A501G,C504G,G507T,G510C,T516C,T525C,C531T,C552G,A564G,C582T,C594T,A595T,G596C,C597G,G600A,C603G,T627C,C633G,G636C,C642A,C646T,A655T,G656C,C669G,A690G,C696A,C699T,C708G,C711T,C714G,C720G,C723T,G726C,G735T,T740C,C744T,C753A,A756G,C762T,C771T,C780G,C786G,C792G,C795T,A804G,C807A,C810T,G816A,C825G,C834G,C837G,A846G,T849C,G855A			chromosome	present	99.3031	86.6434	1
SHVL-9	SHVL-9	861	287	287	RCZW01000002.1RCZW01.1.fsa_nt_plasm_19	12005	12871	-1	867	287	0	287	C12T,A16T,C18T,C27T,C30T,A34T,G35C,C40T,G42A,C60G,G63A,T66C,G84T,A87G,G90A,C93T,G99A,A115T,G116C,C117G,C121A,G126A,C135A,C162G,G195C,G216A,G222C,C231A,C240G,C243G,C255T,T258C,A270G,C273A,A276G,T282C,T306C,T309C,A310T,G311C,C312G,G318C,T330C,G333T,T339C,C348G,G351C,G360C,C375T,C402T,G420C,G429C,C432A,C435A,C436T,C448T,T465C,G471C,G480T,T483C,C495G,C504T,A507G,C510G,G513T,G516C,T522C,T531C,C537T,C558G,A570G,C588T,C600T,A601T,G602C,C603G,G606A,C609G,T633C,C639G,G642C,C648A,C652T,A661T,G662C,C675G,A696G,C702A,C705T,G706A,G709A,C714G,C717T,C720G,C726G,C729T,G732C,G741T,T746C,C750T,C759A,A762G,C765G,C768T,C777T,C786G,C792G,C798G,A810G,C813A,C816T,G822A,C831G,C840G,C843G,A852G,T855C,G861A		-1G,-2T,-3G,-4G,-5T,-6T	plasmid	present	98.2578	85.6978	2
SHVL-9	SHVL-9	861	287	287	RCZW01000004.1RCZW01.1.fsa_nt_plasm_58	35211	35759	1	867	287	0	287	C12T,A16T,C18T,C27T,C30T,A34T,G35C,C40T,G42A,C60G,G63A,T66C,G84T,A87G,G90A,C93T,G99A,A115T,G116C,C117G,C121A,G126A,C135A,C162G,G195C,G216A,G222C,C231A,C240G,C243G,C255T,T258C,A270G,C273A,A276G,T282C,T306C,T309C,A310T,G311C,C312G,G318C,T330C,G333T,T339C,C348G,G351C,G360C,C375T,C402T,G420C,G429C,C432A,C435A,C436T,C448T,T465C,G471C,G480T,T483C,C495G,C504T,A507G,C510G,G513T,G516C,T522C,T531C,C537T,C558G,A570G,C588T,C600T,A601T,G602C,C603G,G606A,C609G,T633C,C639G,G642C,C648A,C652T,A661T,G662C,C675G,A696G,C702A,C705T,G706A,G709A,C714G,C717T,C720G,C726G,C729T,G732C,G741T,T746C,C750T,C759A,A762G,C765G,C768T,C777T,C786G,C792G,C798G,A810G,C813A,C816T,G822A,C831G,C840G,C843G,A852G,T855C,G861A		-1G,-2T,-3G,-4G,-5T,-6T	plasmid	present	98.2578	85.6978	2
SHVL-9	SHVL-9	861	287	287	RCZY01000002.1RCZY01.1.fsa_nt_chr_44	18132	18998	1	976	287	0	287	C121T,C127T,C136T,C139T,A143T,G144C,C149T,G151A,C169G,G172A,T175C,G193T,A196G,G199A,C202T,T207A,G208A,A224T,G225C,C226G,G235A,C244A,C271G,G304C,G325A,G331C,C340A,C349G,C352G,C364T,T367C,A379G,C382A,A385G,T391C,T415C,T418C,A419T,G420C,C421G,G427C,T439C,G442T,T448C,C457G,G460C,G469C,C472T,C484T,C511T,G529C,G538C,C541A,C544A,C545T,C550T,C557T,T574C,G580C,G589T,T592C,C604G,C613T,A616G,C619G,G622T,G625C,T631C,T640C,C646T,C667G,A679G,C697T,C709T,A710T,G711C,C712G,G715A,C718G,T742C,C748G,G751C,C757A,C761T,A770T,G771C,C784G,A805G,C811A,C814T,C823G,C826T,C829G,C835G,C838T,G841C,G850T,T855C,C859T,C868A,A871G,C886T,C895G,C901G,C907G,A919G,C922A,C925T,G931A,C940G,C949G,C952G,A961G,T964C,G970A		-1A,-2T,-3G,-4A,-5A,-6A,-7A,-8A,-9T,-10G,-11A,-12T,-13G,-14A,-15A,-16G,-17G,-18A,-19A,-20A,-21A,-22A,-23G,-24A,-25G,-26G,-27A,-28A,-29T,-30T,-31G,-32T,-33G,-34A,-35A,-36T,-37C,-38A,-39G,-40C,-41A,-42A,-43A,-44A,-45C,-46G,-47C,-48C,-49G,-50G,-51G,-52T,-53T,-54A,-55T,-56T,-57C,-58T,-59T,-60A,-61T,-62T,-63T,-64G,-65T,-66C,-67G,-68C,-69T,-70T,-71C,-72T,-73T,-74T,-75A,-76C,-77T,-78C,-79G,-80C,-81C,-82T,-83T,-84T,-85A,-86T,-87C,-88G,-89G,-90C,-91C,-92C,-93T,-94C,-95A,-96C,-97T,-98C,-99A,-100A,-101G,-102G,-103A,-104T,-105G,-106T,-107A,-108T,-109T,-110G,-111T,-112G,-113G,-114T,-115T	chromosome	present	99.3031	76.4344	1
SHVL-9	SHVL-9	861	287	287	RCZZ01000001.1RCZZ01.1.fsa_nt_chr_3791	4085445	4086305	-1	861	287	0	287	C6T,C12T,C21T,C24T,A28T,G29C,C34T,G36A,C54G,G57A,T60C,G78T,A81G,G84A,C87T,G93A,A109T,G110C,C111G,G120A,C129A,C156G,G189C,G210A,G216C,C225A,C234G,C237G,C249T,T252C,A264G,C267A,A270G,T276C,T300C,T303C,A304T,G305C,C306G,G312C,T324C,G327T,T333C,C342G,G345C,G354C,C369T,C396T,G414C,G423C,C426A,C429A,C430T,C435T,C442T,T459C,G465C,G474T,T477C,C489G,C498T,A501G,C504G,G507T,G510C,T516C,T525C,C531T,C552G,A564G,C582T,C594T,A595T,G596C,C597G,G600A,C603G,T627C,C633G,G636C,C642A,C646T,A655T,G656C,C669G,A690G,C696A,C699T,C708G,C711T,C714G,C723T,G726C,G735T,T740C,C744T,C753A,A756G,C762T,C771A,C780G,C786G,C792G,A804G,C807A,C810T,G816A,C825G,C834G,C837G,A846G,T849C,G855A			chromosome	present	99.6516	86.8757	1
SHVL-9	SHVL-9	861	287	287	RDAA01000001.1RDAA01.1.fsa_nt_chr_2547	2767479	2768339	-1	861	287	0	287	C6T,C12T,C21T,C24T,A28T,G29C,C34T,G36A,C54G,G57A,T60C,G78T,A81G,G84A,C87T,T92A,G93A,A109T,G110C,C111G,G120A,C129A,C156G,G189C,G210A,G216C,C225A,C234G,C237G,C249T,T252C,A264G,C267A,A270G,T276C,T300C,T303C,A304T,G305C,C306G,G312C,G327T,T333C,C342G,G345C,G354C,C357T,C369T,C396T,G414C,G423C,C426A,C429A,C430T,C435T,C442T,T459C,G465C,G474T,T477C,C489G,C498T,A501G,C504G,G507T,G510C,T516C,T525C,C531T,C552G,A564G,C582T,C594T,A595T,G596C,C597G,G600A,C603G,T627C,C633G,G636C,C642A,C646T,A655T,G656C,C669G,A690G,C696A,C699T,A705G,C708G,C711T,C714G,C720G,C723T,G726C,G735T,T740C,C744T,C753A,A756G,C762T,C771T,C780G,C792G,A804G,C807A,C810T,G816A,C825G,C834G,C837G,T849C,G855A			chromosome	present	99.3031	86.7596	1
SHVL-9	SHVL-9	861	287	287	RDAB01000007.1RDAB01.1.fsa_nt_chr_1246	1282774	1283634	-1	861	287	0	287	C6T,C12T,C21T,C24T,A28T,G29C,C34T,G36A,C54G,G57A,T60C,G78T,A81G,G84A,C87T,G93A,A109T,G110C,C111G,G120A,C129A,C156G,G189C,G210A,G216C,C225A,C234G,C237G,C249T,T252C,A264G,C267A,A270G,T276C,T300C,T303C,A304T,G305C,C306G,G312C,G327T,T333C,C342G,G345C,G354C,C369T,C396T,G414C,G423C,C426A,C429A,C430T,C435T,C442T,T459C,G465C,G474T,T477C,C489G,C498T,A501G,C504G,G507T,G510C,T516C,T525C,C531T,C552G,A564G,C582T,C594T,A595T,G596C,C597G,G600A,C603G,T627C,C633A,G636C,C642A,C646T,A655T,G656C,C669G,A690G,C696A,C699T,C708G,C711T,C714G,C720G,C723T,G726C,G735T,T740C,C744T,C753A,A756G,C771T,C780G,C792G,A804G,C807A,C810T,G816A,C825G,C834G,C837G,A846G,T849C,G855A			chromosome	present	99.6516	87.108	1
SHVL-9	SHVL-9	861	287	287	RDAC01000001.1RDAC01.1.fsa_nt_chr_2966	3060781	3061641	-1	861	287	0	287	C6T,C12T,C21T,C24T,A28T,G29C,C34T,G36A,C54G,G57A,T60C,G78T,A81G,G84A,C87T,T92A,G93A,A109T,G110C,C111G,G120A,C129A,C156G,G189C,G210A,G216C,C225A,C234G,C237G,C249T,T252C,A264G,C267A,A270G,T276C,T300C,T303C,A304T,G305C,C306G,G312C,G327T,T333C,C342G,G345C,G354C,C369T,C396T,G414C,G423C,C426A,C429A,C430T,C435T,C442T,T459C,G465C,G474T,T477C,C489G,C498T,A501G,C504G,G507T,G510C,T516C,T525C,C531T,C552G,A564G,C582T,C594T,A595T,G596C,C597G,G600A,C603G,T627C,C633G,G636C,C642A,C646T,A655T,G656C,C669G,A690G,C696A,C699T,A705G,C708G,C711T,C714G,C720G,C723T,G726C,G735T,T740C,C744T,C753A,A756G,C762T,C771T,C780G,C792G,A804G,C807A,C810T,G816A,C825G,C834G,C837G,T849C,G855A			chromosome	present	99.3031	86.8757	1
SHVL-9	SHVL-9	861	287	287	RDAD01000002.1RDAD01.1.fsa_nt_plasm_357	289289	290155	-1	867	287	0	287	C12T,C18T,C27T,C30T,A34T,G35C,C40T,G42A,C60G,G63A,T66C,G84T,A87G,G90A,C93T,T98A,G99A,A115T,G116C,C117G,G126A,C135A,C162G,G195C,G216A,G222C,C231A,C240G,C243G,C255T,T258C,A270G,C273A,A276G,T282C,T306C,T309C,A310T,G311C,C312G,G318C,T330C,G333T,T339C,C348G,G351C,G360C,C375T,C402T,G420C,G429C,C432A,C435A,C436T,C441T,C448T,T465C,G471C,G480T,T483C,C495G,C504T,A507G,C510G,G513T,G516C,T522C,T531C,C537T,C558G,A570G,C588T,C600T,A601T,G602C,C603G,G606A,C609G,T633C,C639G,G642C,C648A,C652T,A661T,G662C,C675G,A696G,C702A,C705T,G706A,A711G,C714G,C717T,C720G,C726G,C729T,G732C,G741T,T746C,C750T,C759A,A762G,C768T,C777T,C786G,C792G,C798G,A810G,C813A,C816T,G822A,C831G,C840G,C843G,A852G,T855C,G861A		-1G,-2T,-3G,-4G,-5T,-6T	plasmid	present	98.9547	85.8131	1
SHVL-9	SHVL-9	861	287	287	RDAE01000002.1RDAE01.1.fsa_nt_plasm_199	148153	149019	1	867	287	0	287	C12T,C18T,C27T,C30T,A34T,G35C,C40T,G42A,C60G,G63A,T66C,G84T,A87G,G90A,C93T,G99A,A115T,G116C,C117G,G126A,C135A,C162G,G195C,G216A,G222C,C231A,C240G,C243G,C255T,T258C,A270G,C273A,A276G,T282C,T306C,T309C,A310T,G311C,C312G,G318C,T330C,G333T,T339C,C348G,G351C,G360C,C375T,C402T,G408A,G420C,G429C,C432A,C435A,C436T,C441T,C448T,T465C,G471C,G480T,T483C,C495G,C504T,A507G,C510G,G513T,G516C,T522C,T531C,C537T,C558G,A570G,C588T,C600T,A601T,G602C,C603G,G606A,C609G,T633C,C639G,G642C,C648A,C652T,A661T,G662C,C675G,A696G,C702A,C705T,A711G,C714G,C717T,C720G,C726G,C729T,G732C,G741T,T746C,C750T,C759A,A762G,C768T,C777T,C786G,C798G,A810G,C813A,C816T,G822A,C831G,C840G,C843G,A852G,T855C,G861A		-1G,-2T,-3G,-4G,-5T,-6T	plasmid	present	99.6516	86.0438	1
SHVL-9	SHVL-9	861	287	287	RDAF01000004.1RDAF01.1.fsa_nt_chr_392	250788	251654	-1	867	287	0	287	C12T,C18T,C27T,C30T,A34T,G35C,C40T,G42A,C60G,G63A,T66C,G84T,A87G,G90A,C93T,T98A,G99A,A115T,G116C,C117G,G126A,C135A,C162G,G195C,G216A,G222C,C231A,C240G,C243G,C255T,T258C,A270G,C273A,A276G,T282C,T306C,T309C,A310T,G311C,C312G,G318C,G333T,T339C,C348G,G351C,G360C,C375T,C402T,G420C,G429C,C432A,C435A,C436T,C441T,C448T,T465C,G471C,G480T,T483C,C495G,C504T,A507G,C510G,G513T,G516C,T522C,T531C,C537T,C558G,A570G,C588T,C600T,A601T,G602C,C603G,G606A,C609G,T633C,C639G,G642C,C648A,C652T,A661T,G662C,C675G,A696G,C702A,C705T,C714G,C717T,C720G,C726G,C729T,G732C,G741T,T746C,C750T,C759A,A762G,C768T,C777T,C786G,C792G,C798G,C801T,A810G,C813A,C816T,G822A,C831G,C840G,C843G,A852G,T855C,G861A		-1G,-2T,-3G,-4G,-5T,-6T	chromosome	present	99.3031	86.0438	1
SHVL-9	SHVL-9	861	287	287	RDAH01000001.1RDAH01.1.fsa_nt_chr_469	413729	414595	-1	867	287	0	287	C12T,A14T,C18T,C27T,C30T,A34T,G35C,C40T,G42A,C60G,G63A,T66C,G84T,A87G,G90A,C93T,G99A,A115T,G116C,C117G,G126A,C135A,C162G,G195C,G216A,G222C,C231A,C240G,C243G,C255T,T258C,A270G,C273A,A276G,T282C,T306C,T309C,A310T,G311C,C312G,G318C,G333T,T339C,C348G,G351C,G360C,C375T,C402T,G420C,G429C,C432A,C435A,C436T,C441T,C448T,T465C,G471C,G480T,T483C,C495G,C504T,A507G,C510G,G513T,G516C,T522C,T531C,C537T,C558G,A570G,C588T,C600T,A601T,G602C,C603G,G606A,C609G,T633C,C639A,G642C,C648A,C652T,A661T,G662C,C675G,A696G,C702A,C705T,C714G,C717T,C720G,C726G,C729T,G732C,G741T,T746C,C750T,C759A,A762G,C777T,C786G,C798G,A810G,C813A,C816T,G822A,C831G,C840G,C843G,A852G,T855C,G861A		-1G,-2T,-3G,-4G,-5T,-6T	chromosome	present	99.3031	86.3899	1
SHVL-9	SHVL-9	861	287	287	RDAI01000005.1RDAI01.1.fsa_nt_chr_5226	5218819	5219679	-1	861	287	0	287	C6T,C12T,C21T,C24T,A28T,G29C,C34T,G36A,C54G,G57A,T60C,G78T,A81G,G84A,C87T,T92A,G93A,A109T,G110C,C111G,G120A,C129A,C156G,G189C,G210A,G216C,C225A,C234G,C237G,C249T,T252C,A264G,C267A,A270G,T276C,T300C,T303C,A304T,G305C,C306G,G312C,G327T,T333C,C342G,G345C,G354C,C369T,C396T,G414C,G423C,C426A,C429A,C430T,C435T,C442T,T459C,G465C,G474T,T477C,C489G,C498T,A501G,C504G,G507T,G510C,T516C,T525C,C531T,C552G,A564G,C582T,C594T,A595T,G596C,C597G,G600A,C603G,T627C,C633G,G636C,C642A,C646T,A655T,G656C,C669G,A690G,C696A,C699T,A705G,C708G,C711T,C714G,C720G,C723T,G726C,G735T,T740C,C744T,C753A,A756G,C762T,C771T,C780G,C792G,A804G,C807A,C810T,G816A,C825G,C834G,C837G,T849C,G855A			chromosome	present	99.3031	86.8757	1
SHVL-9	SHVL-9	861	287	287	RDAJ01000001.1RDAJ01.1.fsa_nt_chr_2081	2209105	2209965	-1	861	287	0	287	C6T,C12T,C21T,C24T,A28T,G29C,C34T,G36A,C54G,G57A,T60C,G78T,A81G,G84A,C87T,T92A,G93A,A109T,G110C,C111G,G120A,C129A,C156G,G189C,G210A,G216C,C225A,C234G,C237G,C249T,T252C,A264G,C267A,A270G,T276C,T300C,T303C,A304T,G305C,C306G,G312C,G327T,T333C,C342G,G345C,G354C,C369T,C396T,G414C,G423C,C426A,C429A,C430T,C435T,C442T,T459C,G465C,G474T,T477C,C489G,C498T,A501G,C504G,G507T,G510C,T516C,T525C,C531T,C552G,A564G,C582T,C594T,A595T,G596C,C597G,G600A,C603G,T627C,C633G,G636C,C642A,C646T,A655T,G656C,C669G,A690G,C696A,C699T,C708G,C711T,C714G,C720G,C723T,G726C,G735T,T740C,C744T,C753A,A756G,C762T,C771T,C780G,C786G,C792G,C795T,A804G,C807A,C810T,G816A,C825G,C834G,C837G,A846G,T849C,G855A			chromosome	present	99.3031	86.6434	1
SHVL-9	SHVL-9	861	287	287	RDAJ01000003.1RDAJ01.1.fsa_nt_plasm_42	27899	28765	-1	867	287	0	287	C12T,C18T,C27T,C30T,A34T,G35C,C40T,G42A,C60G,G63A,T66C,G84T,A87G,G90A,C93T,T98A,G99A,A115T,G116C,C117G,G126A,C135A,C162G,G195C,G216A,G222C,C231A,C240G,C243G,C255T,T258C,A270G,C273A,A276G,T282C,T306C,T309C,A310T,G311C,C312G,G318C,T330C,G333T,T339C,C348G,G351C,G360C,C375T,C402T,G420C,G429C,C432A,C435A,C436T,C441T,C448T,T465C,G471C,G480T,T483C,C495G,C504T,A507G,C510G,G513T,G516C,T522C,T531C,C537T,C558G,A570G,C588T,C600T,A601T,G602C,C603G,G606A,C609G,T633C,C639G,G642C,C648A,C652T,A661T,G662C,C675G,A696G,C702A,C705T,C714G,C717T,C720G,C726G,C729T,G732C,G741T,T746C,C750T,C759A,A762G,C768T,C777T,C786G,C792G,C798G,A810G,C813A,C816T,G822A,C831G,C840G,C843G,A852G,T855C,G861A		-1G,-2T,-3G,-4G,-5T,-6T	plasmid	present	99.3031	86.0438	1
SHVL-9	SHVL-9	861	287	287	RDAK01000005.1RDAK01.1.fsa_nt_chr_4787	5054294	5055154	1	861	287	0	287	C6T,C12T,C21T,C24T,A28T,G29C,C34T,G36A,C54G,G57A,T60C,G78T,A81G,G84A,C87T,T92A,G93A,A109T,G110C,C111G,G120A,C129A,C156G,G189C,G210A,G216C,C225A,C234G,C237G,C249T,T252C,A264G,C267A,A270G,T276C,T300C,T303C,A304T,G305C,C306G,G312C,G327T,T333C,C342G,G345C,G354C,C369T,C396T,G414C,G423C,C426A,C429A,C430T,C435T,C442T,T459C,G465C,G474T,T477C,C489G,C498T,A501G,C504G,G507T,G510C,T516C,T525C,C531T,C552G,A564G,C582T,C594T,A595T,G596C,C597G,G600A,C603G,T627C,C633G,G636C,C642A,C646T,A655T,G656C,C669G,A690G,C696A,C699T,C708G,C711T,C714G,C720G,C723T,G726C,G735T,T740C,C744T,C753A,A756G,C762T,C771T,C780G,C786G,C792G,C795T,A804G,C807A,C810T,G816A,C825G,C834G,C837G,A846G,T849C,G855A			chromosome	present	99.3031	86.6434	1
SHVL-9	SHVL-9	861	287	287	RDAM01000001.1RDAM01.1.fsa_nt_chr_5103	5333872	5334732	-1	861	287	0	287	C6T,C12T,C21T,C24T,A28T,G29C,C34T,G36A,C54G,G57A,T60C,G78T,A81G,G84A,C87T,T92A,G93A,A109T,G110C,C111G,G120A,C129A,C156G,G189C,G210A,G216C,C225A,C234G,C237G,C249T,T252C,A264G,C267A,A270G,T276C,T300C,T303C,A304T,G305C,C306G,G312C,G327T,T333C,C342G,G345C,G354C,C369T,C396T,G414C,G423C,C426A,C429A,C430T,C435T,C442T,T459C,G465C,G474T,T477C,C489G,C498T,A501G,C504G,G507T,G510C,T516C,T525C,C531T,C552G,A564G,C582T,C594T,A595T,G596C,C597G,G600A,C603G,T627C,C633G,G636C,C642A,C646T,A655T,G656C,C669G,A690G,C696A,C699T,C708G,C711T,C714G,C720G,C723T,G726C,G735T,T740C,C744T,C753A,A756G,C762T,C771T,C780G,C786G,C792G,C795T,A804G,C807A,C810T,G816A,C825G,C834G,C837G,A846G,T849C,G855A			chromosome	present	99.3031	86.6434	1
SHVL-9	SHVL-9	861	287	287	RDAN01000001.1RDAN01.1.fsa_nt_chr_4415	4750068	4750928	-1	861	287	0	287	C6T,C12T,C21T,C24T,A28T,G29C,C34T,G36A,C54G,G57A,T60C,G78T,A81G,G84A,C87T,T92A,G93A,A109T,G110C,C111G,G120A,C129A,C156G,G189C,G210A,G216C,C225A,C234G,C237G,C249T,T252C,A264G,C267A,A270G,T276C,T300C,T303C,A304T,G305C,C306G,G312C,G327T,T333C,C342G,G345C,G354C,C357T,C369T,C396T,G414C,G423C,C426A,C429A,C430T,C435T,C442T,T459C,G465C,G474T,T477C,C489G,C498T,A501G,C504G,G507T,G510C,T516C,T525C,C531T,C552G,A564G,C582T,C594T,A595T,G596C,C597G,G600A,C603G,T627C,C633G,G636C,C642A,C646T,A655T,G656C,C669G,A690G,C696A,C699T,A705G,C708G,C711T,C714G,C720G,C723T,G726C,G735T,T740C,C744T,C753A,A756G,C762T,C771T,C780G,C792G,A804G,C807A,C810T,G816A,C825G,C834G,C837G,T849C,G855A			chromosome	present	99.3031	86.7596	1
SHVL-9	SHVL-9	861	287	287	RDAO01000001.1RDAO01.1.fsa_nt_chr_3808	4097305	4098165	-1	861	287	0	287	C6T,C12T,C21T,C24T,A28T,G29C,C34T,G36A,C54G,G57A,T60C,G78T,A81G,G84A,C87T,T92A,G93A,A109T,G110C,C111G,G120A,C129A,C156G,G189C,G210A,G216C,C225A,C234G,C237G,C249T,T252C,A264G,C267A,A270G,T276C,T300C,T303C,A304T,G305C,C306G,G312C,G327T,T333C,C342G,G345C,G354C,C357T,C369T,C396T,G414C,G423C,C426A,C429A,C430T,C435T,C442T,T459C,G465C,G474T,T477C,C489G,C498T,A501G,C504G,G507T,G510C,T516C,T525C,C531T,C552G,A564G,C582T,C594T,A595T,G596C,C597G,G600A,C603G,T627C,C633G,G636C,C642A,C646T,A655T,G656C,C669G,A690G,C696A,C699T,A705G,C708G,C711T,C714G,C720G,C723T,G726C,G735T,T740C,C744T,C753A,A756G,C762T,C771T,C780G,C792G,A804G,C807A,C810T,G816A,C825G,C834G,C837G,T849C,G855A			chromosome	present	99.3031	86.7596	1
SHVL-9	SHVL-9	861	287	287	RDAP01000001.1RDAP01.1.fsa_nt_chr_248	249817	250677	-1	861	287	0	287	C6T,C12T,C21T,C24T,A28T,G29C,C34T,G36A,C54G,G57A,T60C,G78T,A81G,G84A,C87T,T92A,G93A,A109T,G110C,C111G,G120A,C129A,C156G,G189C,G210A,G216C,C225A,C234G,C237G,C249T,T252C,A264G,C267A,A270G,T276C,T300C,T303C,A304T,G305C,C306G,G312C,G327T,T333C,C342G,G345C,G354C,C369T,C396T,G414C,G423C,C426A,C429A,C430T,C435T,C442T,T459C,G465C,G474T,T477C,C489G,C498T,A501G,C504G,G507T,G510C,T516C,T525C,C531T,C552G,A564G,C582T,C594T,A595T,G596C,C597G,G600A,C603G,T627C,C633G,G636C,C642A,C646T,A655T,G656C,C669G,A690G,C696A,C699T,C708G,C711T,C714G,C720G,C723T,G726C,G735T,T740C,C744T,C753A,A756G,C762T,C771T,C780G,C786G,C792G,C795T,A804G,C807A,C810T,G816A,C825G,C834G,C837G,A846G,T849C,G855A			chromosome	present	99.3031	86.6434	1
SHVL-9	SHVL-9	861	287	287	RDAQ01000001.1RDAQ01.1.fsa_nt_chr_4859	5177197	5178057	-1	861	287	0	287	C6T,C12T,C21T,C24T,A28T,G29C,C34T,G36A,C54G,G57A,T60C,G78T,A81G,G84A,C87T,T92A,G93A,A109T,G110C,C111G,G120A,C129A,C156G,G189C,G210A,G216C,C225A,C234G,C237G,C249T,T252C,A264G,C267A,A270G,T276C,T300C,T303C,A304T,G305C,C306G,G312C,G327T,T333C,C342G,G345C,G354C,C369T,C396T,G414C,G423C,C426A,C429A,C430T,C435T,C442T,T459C,G465C,G474T,T477C,C489G,C498T,A501G,C504G,G507T,G510C,T516C,T525C,C531T,C552G,A564G,C582T,C594T,A595T,G596C,C597G,G600A,C603G,T627C,C633G,G636C,C642A,C646T,A655T,G656C,C669G,A690G,C696A,C699T,C708G,C711T,C714G,C720G,C723T,G726C,G735T,T740C,C744T,C753A,A756G,C762T,C771T,C780G,C786G,C792G,C795T,A804G,C807A,C810T,G816A,C825G,C834G,C837G,A846G,T849C,G855A			chromosome	present	99.3031	86.6434	1
SHVL-9	SHVL-9	861	287	287	RDAQ01000004.1RDAQ01.1.fsa_nt_plasm_6	6152	7018	-1	867	287	0	287	C12T,C18T,C27T,C30T,A34T,G35C,C40T,G42A,C60G,G63A,T66C,G84T,A87G,G90A,C93T,T98A,G99A,A115T,G116C,C117G,G126A,C135A,C162G,G195C,G216A,G222C,C231A,C240G,C243G,C255T,T258C,A270G,C273A,A276G,T282C,T306C,T309C,A310T,G311C,C312G,G318C,G333T,T339C,C348G,G351C,G360C,C375T,C402T,G420C,G429C,C432A,C435A,C436T,C441T,C448T,T465C,G471C,G480T,T483C,C495G,C504T,A507G,C510G,G513T,G516C,T522C,T531C,C537T,C558G,A570G,C588T,C600T,A601T,G602C,C603G,G606A,C609G,T633C,C639G,G642C,C648A,C652T,A661T,G662C,C675G,A696G,C702A,C705T,C714G,C717T,C720G,C726G,C729T,G732C,G741T,T746C,C750T,C759A,A762G,C768T,C777T,C786G,C792G,C798G,C801T,A810G,C813A,C816T,G822A,C831G,C840G,C843G,A852G,T855C,G861A		-1G,-2T,-3G,-4G,-5T,-6T	plasmid	present	99.3031	86.0438	2
SHVL-9	SHVL-9	861	287	287	RDAQ01000004.1RDAQ01.1.fsa_nt_plasm_67	50034	50285	-1	867	287	0	287	C12T,C18T,C27T,C30T,A34T,G35C,C40T,G42A,C60G,G63A,T66C,G84T,A87G,G90A,C93T,T98A,G99A,A115T,G116C,C117G,G126A,C135A,C162G,G195C,G216A,G222C,C231A,C240G,C243G,C255T,T258C,A270G,C273A,A276G,T282C,T306C,T309C,A310T,G311C,C312G,G318C,G333T,T339C,C348G,G351C,G360C,C375T,C402T,G420C,G429C,C432A,C435A,C436T,C441T,C448T,T465C,G471C,G480T,T483C,C495G,C504T,A507G,C510G,G513T,G516C,T522C,T531C,C537T,C558G,A570G,C588T,C600T,A601T,G602C,C603G,G606A,C609G,T633C,C639G,G642C,C648A,C652T,A661T,G662C,C675G,A696G,C702A,C705T,C714G,C717T,C720G,C726G,C729T,G732C,G741T,T746C,C750T,C759A,A762G,C768T,C777T,C786G,C792G,C798G,C801T,A810G,C813A,C816T,G822A,C831G,C840G,C843G,A852G,T855C,G861A		-1G,-2T,-3G,-4G,-5T,-6T	plasmid	present	99.3031	86.0438	2
SHVL-9	SHVL-9	861	287	287	RDAR01000001.1RDAR01.1.fsa_nt_chr_3820	4036187	4037047	-1	861	287	0	287	C6T,C12T,C21T,C24T,A28T,G29C,C34T,G36A,C54G,G57A,T60C,G78T,A81G,G84A,C87T,T92A,G93A,A109T,G110C,C111G,G120A,C129A,C156G,G189C,G210A,G216C,C225A,C234G,C237G,C249T,T252C,A264G,C267A,A270G,T276C,T300C,T303C,A304T,G305C,C306G,G312C,G327T,T333C,C342G,G345C,G354C,C369T,C396T,G414C,G423C,C426A,C429A,C430T,C435T,C442T,T459C,G465C,G474T,T477C,C489G,C498T,A501G,C504G,G507T,G510C,T516C,T525C,C531T,C552G,A564G,C582T,C594T,A595T,G596C,C597G,G600A,C603G,T627C,C633G,G636C,C642A,C646T,A655T,G656C,C669G,A690G,C696A,C699T,C708G,C711T,C714G,C720G,C723T,G726C,G735T,T740C,C744T,C753A,A756G,C762T,C771T,C780G,C786G,C792G,C795T,A804G,C807A,C810T,G816A,C825G,C834G,C837G,A846G,T849C,G855A			chromosome	present	99.3031	86.6434	1
SHVL-9	SHVL-9	861	287	287	RDAR01000003.1RDAR01.1.fsa_nt_plasm_200	154325	155185	1	861	287	0	287	C6T,C12T,C21T,C24T,A28T,G29C,C34T,G36A,C54G,G57A,T60C,G78T,A81G,G84A,C87T,T92A,G93A,A109T,G110C,C111G,G120A,C129A,C156G,G189C,G210A,G216C,C225A,C234G,C237G,C249T,T252C,A264G,C267A,A270G,T276C,T300C,T303C,A304T,G305C,C306G,G312C,T324C,G327T,T333C,C342G,G345C,G354C,C369T,C396T,G414C,G423C,C426A,C429A,C430T,C435T,C442T,T459C,G465C,G474T,T477C,C489G,C498T,A501G,C504G,G507T,G510C,T516C,T525C,C531T,C552G,A564G,C582T,C594T,A595T,G596C,C597G,G600A,C603G,T627C,C633G,G636C,C642A,C646T,A655T,G656C,C669G,A690G,C696A,C699T,G700A,G703A,A705G,C708G,C711T,C714G,C720G,C723T,G726C,G735T,T740C,C744T,C753A,A756G,C762T,C771T,C780G,C786G,C792G,A804G,C807A,C810T,G816A,C825G,C834G,C837G,A846G,T849C,G855A			plasmid	present	98.6063	86.295	1
SHVL-9	SHVL-9	861	287	287	RDAS01000001.1RDAS01.1.fsa_nt_chr_1227	1285222	1286082	-1	861	287	0	287	C6T,C12T,C21T,C24T,A28T,G29C,C34T,G36A,C54G,G57A,T60C,G78T,A81G,G84A,C87T,G93A,A109T,G110C,C111G,G120A,C129A,C156G,G189C,G210A,G216C,C225A,C234G,C237G,C249T,T252C,A264G,C267A,A270G,T276C,T300C,T303C,A304T,G305C,C306G,G312C,G327T,T333C,C342G,G345C,G354C,C369T,C396T,G414C,G423C,C426A,C429A,C430T,C435T,C442T,T459C,G465C,G474T,T477C,C489G,C498T,A501G,C504G,G507T,G510C,T516C,T525C,C531T,C552G,A564G,C582T,C594T,A595T,G596C,C597G,G600A,C603G,T627C,C633A,G636C,C642A,C646T,A655T,G656C,C669G,A690G,C696A,C699T,C708G,C711T,C714G,C720G,C723T,G726C,G735T,T740C,C744T,C753A,A756G,C771T,C780G,C792G,A804G,C807A,C810T,G816A,C825G,C834G,C837G,A846G,T849C,G855A			chromosome	present	99.6516	87.108	1
SHVL-9	SHVL-9	861	287	287	RDAT01000001.1RDAT01.1.fsa_nt_chr_1462	1315660	1316526	-1	867	287	0	287	C12T,C18T,C27T,C30T,A34T,G35C,C40T,G42A,C60G,G63A,T66C,G84T,A87G,G90A,C93T,T98A,G99A,A115T,G116C,C117G,G126A,C135A,C162G,G195C,G216A,G222C,C231A,C240G,C243G,C255T,T258C,A270G,C273A,A276G,T282C,T306C,T309C,A310T,G311C,C312G,G318C,G333T,T339C,C348G,G351C,G360C,C375T,C402T,G420C,G429C,C432A,C435A,C436T,C441T,C448T,T465C,G471C,G480T,T483C,C495G,C504T,A507G,C510G,G513T,G516C,T522C,T531C,C537T,C558G,A570G,C588T,C600T,A601T,G602C,C603G,G606A,C609G,T633C,C639G,G642C,C648A,C652T,A661T,G662C,C675G,A696G,C702A,C705T,C714G,C717T,C720G,C726G,C729T,G732C,G741T,T746C,C750T,C759A,A762G,C768T,C777T,C786G,C792G,C798G,C801T,A810G,C813A,C816T,G822A,C831G,C840G,C843G,A852G,T855C,G861A		-1G,-2T,-3G,-4G,-5T,-6T	chromosome	present	99.3031	86.0438	1
SHVL-9	SHVL-9	861	287	287	RDAV01000001.1RDAV01.1.fsa_nt_chr_460	488382	489242	-1	861	287	0	287	C6T,C12T,C21T,C24T,A28T,G29C,C34T,G36A,C54G,G57A,T60C,G78T,A81G,G84A,C87T,T92A,G93A,A109T,G110C,C111G,G120A,C129A,C156G,G189C,G210A,G216C,C225A,C234G,C237G,C249T,T252C,A264G,C267A,A270G,T276C,T300C,T303C,A304T,G305C,C306G,G312C,T324C,G327T,T333C,C342G,G345C,G354C,C369T,C396T,G414C,G423C,C426A,C429A,C430T,C435T,C442T,T459C,G465C,G474T,T477C,C489G,C498T,A501G,C504G,G507T,G510C,T516C,T525C,C531T,C552G,A564G,C582T,C594T,A595T,G596C,C597G,G600A,C603G,T627C,C633G,G636C,C642A,C646T,A655T,G656C,C669G,A690G,C696A,C699T,C708G,C711T,C714G,C720G,C723T,G726C,G735T,T740C,C744T,C753A,A756G,C762T,C771T,C780G,C792G,A804G,C807A,C810T,G816A,C825G,C834G,C837G,A846G,T849C,G855A			chromosome	present	99.3031	86.7596	1
SHVL-9	SHVL-9	861	287	287	RDAX01000002.1RDAX01.1.fsa_nt_chr_550	479904	480764	-1	861	287	0	287	C6T,C12T,C21T,C24T,A28T,G29C,C34T,G36A,C54G,G57A,T60C,G78T,A81G,G84A,C87T,G93A,A109T,G110C,C111G,G120A,C129A,C156G,G189C,G210A,G216C,C225A,C234G,C237G,C249T,T252C,A264G,C267A,A270G,T276C,T300C,T303C,A304T,G305C,C306G,G312C,C322T,T324C,G327T,T333C,C342G,G345C,G354C,C357T,C369T,C396T,G414C,G423C,C425T,C426A,C429A,C430T,C435T,C442T,T459C,G465C,G474T,T477C,C489G,C498T,A501G,C504G,G507T,G510C,T516C,T525C,C531T,C552G,A564G,C582T,C594T,A595T,G596C,C597G,G600A,C603G,T627C,C633G,G636C,C642A,C646T,A655T,G656C,C669G,A690G,C696A,C699T,C708G,C711T,C714G,C720G,C723T,G726C,G735T,T740C,C744T,C753A,A756G,C759G,C762T,C771T,C780G,C786G,C792G,A804G,C807A,C810T,G816A,C825G,C834G,C837G,A846G,T849C,G855A			chromosome	present	98.9547	86.295	1
SHVL-9	SHVL-9	861	287	287	RDAY01000001.1RDAY01.1.fsa_nt_chr_3003	3247214	3248074	1	861	287	0	287	C6T,C12T,C21T,C24T,A28T,G29C,C34T,G36A,C54G,G57A,T60C,G78T,A81G,G84A,C87T,G93A,A109T,G110C,C111G,G120A,C129A,C156G,G189C,G210A,G216C,C225A,C234G,C237G,C249T,T252C,A264G,C267A,A270G,T276C,T300C,T303C,A304T,G305C,C306G,G312C,T324C,G327T,T333C,C342G,G345C,G354C,C369T,C396T,G414C,G423C,C426A,C429A,C430T,C435T,C442T,T459C,G465C,G474T,T477C,C489G,C498T,A501G,C504G,G507T,G510C,T516C,T525C,C531T,C552G,A564G,C582T,C594T,A595T,G596C,C597G,G600A,C603G,T627C,C633G,G636C,C642A,C646T,A655T,G656C,C669G,A690G,C696A,C699T,A705G,C708G,C711T,C714G,C723T,G726C,G735T,T740C,C744T,C753A,A756G,C762T,C771T,C780G,C786G,C792G,A804G,C807A,C810T,G816A,C825G,C834G,C837G,A846G,T849C,G855A			chromosome	present	99.6516	86.7596	1
SHVL-9	SHVL-9	861	287	287	RDBA01000001.1RDBA01.1.fsa_nt_chr_3633	3359683	3360549	1	867	287	0	287	C12T,C18T,C27T,C30T,A34T,G35C,C40T,G42A,C60G,G63A,T66C,G84T,A87G,G90A,C93T,G99A,A115T,G116C,C117G,G126A,C135A,C162G,G195C,G216A,G222C,C231A,C240G,C243G,C255T,T258C,A270G,C273A,A276G,T282C,T306C,T309C,A310T,G311C,C312G,G318C,T330C,G333T,T339C,C348G,G351C,G360C,C375T,C402T,G420C,G429C,C432A,C435A,C436T,C441T,C448T,T465C,G471C,G480T,T483C,C495G,C504T,A507G,C510G,G513T,G516C,T522C,T531C,C537T,G553A,C558G,A570G,C588T,C600T,A601T,G602C,C603G,G606A,C609G,T633C,C639G,G642C,C648A,C652T,A661T,G662C,C675G,A696G,C702A,C705T,A711G,C714G,C717T,C720G,C729T,G732C,G741T,T746C,C750T,C759A,A762G,C768T,C777T,C786G,C792G,C798G,A810G,C813A,C816T,G822A,C831G,C840G,C843G,A852G,T855C,G861A		-1G,-2T,-3G,-4G,-5T,-6T	chromosome	present	99.3031	86.0438	1
SHVL-9	SHVL-9	861	287	287	RDBA01000003.1RDBA01.1.fsa_nt_plasm_73	52264	53124	1	861	287	0	287	C6T,A10T,C12T,C21T,C24T,A28T,G29C,C34T,G36A,C54G,G57A,T60C,G78T,A81G,G84A,C87T,G93A,A109T,G110C,C111G,C115A,G120A,C129A,C156G,G189C,G210A,G216C,C225A,C234G,C237G,C249T,T252C,A264G,C267A,A270G,T276C,T300C,T303C,A304T,G305C,C306G,G312C,T324C,G327T,T333C,C342G,G345C,G354C,C357T,C369T,C396T,G414C,G423C,C426A,C429A,C430T,C435T,C442T,T459C,G465C,G474T,T477C,C489G,C498T,A501G,C504G,G507T,G510C,T516C,T525C,C531T,C552G,A564G,C582T,C594T,A595T,G596C,C597G,G600A,C603G,T627C,C633G,G636C,C642A,C646T,A655T,G656C,C669G,A690G,C696A,C699T,G700A,G703A,C708G,C711T,C714G,C720G,C723T,G726C,G735T,T740C,C744T,C753A,A756G,C759G,C762T,C771T,C780G,C786G,C792G,A804G,C807A,C810T,G816A,C825G,C834G,C837G,A846G,T849C,G855A			plasmid	present	98.2578	86.0627	1
SHVL-9	SHVL-9	861	287	287	RDBC01000001.1RDBC01.1.fsa_nt_chr_156	149955	150815	-1	861	287	0	287	C6T,C12T,C21T,C24T,A28T,G29C,C34T,G36A,C54G,G57A,T60C,G78T,A81G,G84A,C87T,T92A,G93A,A109T,G110C,C111G,G120A,C129A,C156G,G189C,G210A,G216C,C225A,C234G,C237G,C249T,T252C,A264G,C267A,A270G,T276C,T300C,T303C,A304T,G305C,C306G,G312C,T324C,G327T,T333C,C342G,G345C,G354C,C357T,C369T,C396T,G414C,G423C,C426A,C429A,C430T,C435T,C442T,T459C,G465C,G474T,T477C,C489G,C498T,A501G,C504G,G507T,G510C,T516C,T525C,C531T,G537A,C552G,A564G,C582T,C594T,A595T,G596C,C597G,G600A,C603G,T627C,C633G,G636C,C642A,C646T,A655T,G656C,C669G,A690G,C696A,C699T,C708G,C711T,C714G,C720G,C723T,G726C,G735T,T740C,C744T,C753A,A756G,C762T,C771T,C780G,C792G,A804G,C807A,C810T,G816A,C825G,C834G,C837G,A846G,T849C,G855A			chromosome	present	99.3031	86.5273	1
SHVL-9	SHVL-9	861	287	287	RCZR01000001.1RCZR01.1.fsa_nt_chr_4598	2767198	2767698	1	501	165	366	165	C12T,C18T,C27T,C30T,A34T,G35C,C40T,G42A,C60G,G63A,T66C,G84T,A87G,G90A,C93T,T98A,G99A,A115T,G116C,C117G,G126A,C135A,C162G,G195C,G216A,G222C,C231A,C240G,C243G,C255T,T258C,A270G,C273A,A276G,T282C,T306C,T309C,A310T,G311C,C312G,G318C,G333T,T339C,C348G,G351C,G360C,C375T,C402T,G420C,G429C,C432A,C435A,C436T,C441T,T465C,G471C,G480T,T483C,C495G	C448-,A503-,C504-,G505-,A506-,A507-,G508-,C509-,C510-,C511-,T512-,G513-,C514-,C515-,G516-,G517-,G518-,C519-,G520-,A521-,T522-,G523-,C524-,C525-,C526-,G527-,C528-,G529-,A530-,T531-,A532-,C533-,C534-,A535-,C536-,C537-,A538-,C539-,C540-,C541-,C542-,G543-,G544-,C545-,C546-,A547-,G548-,C549-,A550-,T551-,G552-,G553-,C554-,C555-,G556-,C557-,C558-,A559-,C560-,C561-,C562-,T563-,G564-,C565-,G566-,C567-,A568-,A569-,A570-,C571-,T572-,G573-,C574-,T575-,G576-,A577-,C578-,C579-,A580-,G581-,C582-,C583-,A584-,G585-,C586-,G587-,C588-,C589-,T590-,G591-,A592-,G593-,C594-,G595-,C596-,C597-,C598-,G599-,C600-,A601-,G602-,C603-,C604-,A605-,G606-,C607-,G608-,C609-,C610-,A611-,G612-,C613-,T614-,G615-,C616-,T617-,G618-,C619-,A620-,G621-,T622-,G623-,G624-,A625-,T626-,G627-,G628-,T629-,G630-,G631-,A632-,T633-,G634-,A635-,T636-,C637-,G638-,C639-,G640-,T641-,G642-,G643-,C644-,C645-,G646-,G647-,C648-,C649-,C650-,G651-,C652-,T653-,G654-,A655-,T656-,C657-,C658-,G659-,C660-,A661-,G662-,C663-,G664-,T665-,G666-,C667-,T668-,G669-,C670-,C671-,G672-,G673-,C674-,C675-,G676-,G677-,C678-,T679-,G680-,G681-,T682-,T683-,T684-,A685-,T686-,C687-,G688-,C689-,C690-,G691-,A692-,T693-,A694-,A695-,A696-,A697-,C698-,C699-,G700-,G701-,C702-,G703-,C704-,C705-,G706-,G707-,C708-,G709-,A710-,A711-,C712-,G713-,C714-,G715-,G716-,C717-,G718-,C719-,C720-,C721-,G722-,C723-,G724-,G725-,C726-,A727-,T728-,C729-,G730-,T731-,G732-,G733-,C734-,C735-,C736-,T737-,G738-,C739-,T740-,G741-,G742-,G743-,C744-,C745-,T746-,G747-,A748-,A749-,C750-,A751-,A752-,C753-,A754-,A755-,A756-,G757-,C758-,C759-,G760-,A761-,A762-,C763-,G764-,C765-,A766-,T767-,C768-,G769-,T770-,G771-,G772-,T773-,G774-,A775-,T776-,C777-,T778-,A779-,T780-,C781-,T782-,G783-,C784-,G785-,C786-,G787-,A788-,T789-,A790-,C791-,C792-,C793-,C794-,G795-,G796-,C797-,C798-,A799-,G800-,C801-,A802-,T803-,G804-,G805-,C806-,C807-,G808-,A809-,A810-,C811-,G812-,C813-,A814-,A815-,C816-,C817-,A818-,G819-,C820-,A821-,G822-,A823-,T824-,C825-,G826-,C827-,C828-,G829-,G830-,C831-,A832-,T833-,C834-,G835-,G836-,C837-,G838-,C839-,C840-,G841-,C842-,C843-,C844-,T845-,G846-,A847-,T848-,C849-,G850-,A851-,A852-,C853-,A854-,T855-,T856-,G857-,G858-,C859-,A860-,G861-,C862-,G863-,C864-,T865-,A866-,A867-	-1G,-2T,-3G,-4G,-5T,-6T	chromosome	truncated	53.3101	50.2884	1
SHVL-9	SHVL-9	861	287	287	RCZR01000002.1RCZR01.1.fsa_nt_plasm_132	89641	89991	-1	351	117	523	117	C19T,C25T,C34T,C37T,G42T,C47T,G49A,C67G,G70A,T73C,G91T,A94G,G97A,C100T,T105A,G106A,A122T,G123C,C124G,G133A,C142A,C169G,G202C,G223A,G229C,C238A,C247G,C250G,C262T,T265C,A277G,C280A,A283G,T289C,T313C,T316C,A317T,G318C,C319G,G325C,T337C,G340T,T346C	A41-,A330-,C354-,C355-,G356-,T357-,G358-,G359-,G360-,C361-,G362-,A363-,A364-,C365-,T366-,G367-,T368-,G369-,C370-,G371-,C372-,C373-,G374-,C375-,C376-,G377-,C378-,C379-,A380-,T381-,C382-,A383-,C384-,C385-,A386-,T387-,G388-,A389-,G390-,C391-,G392-,A393-,T394-,A395-,A396-,C397-,A398-,G399-,C400-,G401-,C402-,C403-,G404-,C405-,C406-,A407-,A408-,C409-,C410-,T411-,G412-,C413-,T414-,G415-,C416-,T417-,G418-,G419-,C420-,C421-,A422-,C423-,C424-,G425-,T426-,G427-,G428-,G429-,C430-,G431-,G432-,C433-,C434-,C435-,G436-,G437-,C438-,C439-,G440-,G441-,C442-,C443-,T444-,G445-,A446-,C447-,C448-,G449-,C450-,C451-,T452-,T453-,T454-,C455-,T456-,G457-,C458-,G459-,C460-,C461-,A462-,G463-,A464-,T465-,C466-,G467-,G468-,C469-,G470-,A471-,T472-,A473-,A474-,C475-,G476-,T477-,G478-,A479-,C480-,C481-,C482-,G483-,C484-,C485-,T486-,G487-,G488-,A489-,T490-,C491-,G492-,C493-,T494-,G495-,G496-,G497-,A498-,A499-,A500-,C501-,C502-,G503-,A504-,A505-,C506-,T507-,G508-,A509-,A510-,C511-,G512-,A513-,A514-,G515-,C516-,C517-,C518-,T519-,G520-,C521-,C522-,G523-,G524-,G525-,C526-,G527-,A528-,T529-,G530-,C531-,C532-,C533-,G534-,C535-,G536-,A537-,T538-,A539-,C540-,C541-,A542-,C543-,C544-,A545-,C546-,C547-,C548-,C549-,G550-,G551-,C552-,C553-,A554-,G555-,C556-,A557-,T558-,G559-,G560-,C561-,C562-,G563-,C564-,C565-,A566-,C567-,C568-,C569-,T570-,G571-,C572-,G573-,C574-,A575-,A576-,A577-,C578-,T579-,G580-,C581-,T582-,G583-,A584-,C585-,C586-,A587-,G588-,C589-,C590-,A591-,G592-,C593-,G594-,C595-,C596-,T597-,G598-,A599-,G600-,C601-,G602-,C603-,C604-,C605-,G606-,C607-,A608-,G609-,C610-,C611-,A612-,G613-,C614-,G615-,C616-,C617-,A618-,G619-,C620-,T621-,G622-,C623-,T624-,G625-,C626-,A627-,G628-,T629-,G630-,G631-,A632-,T633-,G634-,G635-,T636-,G637-,G638-,A639-,T640-,G641-,A642-,T643-,C644-,G645-,C646-,G647-,T648-,G649-,G650-,C651-,C652-,G653-,G654-,C655-,C656-,C657-,G658-,C659-,T660-,G661-,A662-,T663-,C664-,C665-,G666-,C667-,A668-,G669-,C670-,G671-,T672-,G673-,C674-,T675-,G676-,C677-,C678-,G679-,G680-,C681-,C682-,G683-,G684-,C685-,T686-,G687-,G688-,T689-,T690-,T691-,A692-,T693-,C694-,G695-,C696-,C697-,G698-,A699-,T700-,A701-,A702-,A703-,A704-,C705-,C706-,G707-,G708-,C709-,G710-,C711-,C712-,G713-,G714-,C715-,G716-,A717-,A718-,C719-,G720-,C721-,G722-,G723-,C724-,G725-,C726-,C727-,C728-,G729-,C730-,G731-,G732-,C733-,A734-,T735-,C736-,G737-,T738-,G739-,G740-,C741-,C742-,C743-,T744-,G745-,C746-,T747-,G748-,G749-,G750-,C751-,C752-,T753-,G754-,A755-,A756-,C757-,A758-,A759-,C760-,A761-,A762-,A763-,G764-,C765-,C766-,G767-,A768-,A769-,C770-,G771-,C772-,A773-,T774-,C775-,G776-,T777-,G778-,G779-,T780-,G781-,A782-,T783-,C784-,T785-,A786-,T787-,C788-,T789-,G790-,C791-,G792-,C793-,G794-,A795-,T796-,A797-,C798-,C799-,C800-,C801-,G802-,G803-,C804-,C805-,A806-,G807-,C808-,A809-,T810-,G811-,G812-,C813-,C814-,G815-,A816-,A817-,C818-,G819-,C820-,A821-,A822-,C823-,C824-,A825-,G826-,C827-,A828-,G829-,A830-,T831-,C832-,G833-,C834-,C835-,G836-,G837-,C838-,A839-,T840-,C841-,G842-,G843-,C844-,G845-,C846-,C847-,G848-,C849-,C850-,C851-,T852-,G853-,A854-,T855-,C856-,G857-,A858-,A859-,C860-,A861-,T862-,T863-,G864-,G865-,C866-,A867-,G868-,C869-,G870-,C871-,T872-,A873-,A874-	-1A,-2T,-3G,-4T,-5A,-6T,-7T,-8G,-9T,-10G,-11G,-12T,-13T	plasmid	truncated	33.9041	33.7529	1
SHVL-9	SHVL-9	861	287	287	RCZW01000001.1RCZW01.1.fsa_nt_chr_5037	5272915	5273409	1	495	165	366	165	C6T,C12T,C21T,C24T,A28T,G29C,C34T,G36A,C54G,G57A,T60C,G78T,A81G,G84A,C87T,T92A,G93A,A109T,G110C,C111G,G120A,C129A,C156G,G189C,G210A,G216C,C225A,C234G,C237G,C249T,T252C,A264G,C267A,A270G,T276C,T300C,T303C,A304T,G305C,C306G,G312C,G327T,T333C,C342G,G345C,G354C,C369T,C396T,G414C,G423C,C426A,C429A,C430T,C435T,C442T,T459C,G465C,G474T,T477C,A854G,C856A,G857A,A860G	A487-,C488-,C489-,G490-,A491-,A492-,C493-,T494-,G495-,A496-,A497-,C498-,G499-,A500-,A501-,G502-,C503-,C504-,C505-,T506-,G507-,C508-,C509-,G510-,G511-,G512-,C513-,G514-,A515-,T516-,G517-,C518-,C519-,C520-,G521-,C522-,G523-,A524-,T525-,A526-,C527-,C528-,A529-,C530-,C531-,A532-,C533-,C534-,C535-,C536-,G537-,G538-,C539-,C540-,A541-,G542-,C543-,A544-,T545-,G546-,G547-,C548-,C549-,G550-,C551-,C552-,A553-,C554-,C555-,C556-,T557-,G558-,C559-,G560-,C561-,A562-,A563-,A564-,C565-,T566-,G567-,C568-,T569-,G570-,A571-,C572-,C573-,A574-,G575-,C576-,C577-,A578-,G579-,C580-,G581-,C582-,C583-,T584-,G585-,A586-,G587-,C588-,G589-,C590-,C591-,C592-,G593-,C594-,A595-,G596-,C597-,C598-,A599-,G600-,C601-,G602-,C603-,C604-,A605-,G606-,C607-,T608-,G609-,C610-,T611-,G612-,C613-,A614-,G615-,T616-,G617-,G618-,A619-,T620-,G621-,G622-,T623-,G624-,G625-,A626-,T627-,G628-,A629-,T630-,C631-,G632-,C633-,G634-,T635-,G636-,G637-,C638-,C639-,G640-,G641-,C642-,C643-,C644-,G645-,C646-,T647-,G648-,A649-,T650-,C651-,C652-,G653-,C654-,A655-,G656-,C657-,G658-,T659-,G660-,C661-,T662-,G663-,C664-,C665-,G666-,G667-,C668-,C669-,G670-,G671-,C672-,T673-,G674-,G675-,T676-,T677-,T678-,A679-,T680-,C681-,G682-,C683-,C684-,G685-,A686-,T687-,A688-,A689-,A690-,A691-,C692-,C693-,G694-,G695-,C696-,G697-,C698-,C699-,G700-,G701-,C702-,G703-,A704-,A705-,C706-,G707-,C708-,G709-,G710-,C711-,G712-,C713-,C714-,C715-,G716-,C717-,G718-,G719-,C720-,A721-,T722-,C723-,G724-,T725-,G726-,G727-,C728-,C729-,C730-,T731-,G732-,C733-,T734-,G735-,G736-,G737-,C738-,C739-,T740-,G741-,A742-,A743-,C744-,A745-,A746-,C747-,A748-,A749-,A750-,G751-,C752-,C753-,G754-,A755-,A756-,C757-,G758-,C759-,A760-,T761-,C762-,G763-,T764-,G765-,G766-,T767-,G768-,A769-,T770-,C771-,T772-,A773-,T774-,C775-,T776-,G777-,C778-,G779-,C780-,G781-,A782-,T783-,A784-,C785-,C786-,C787-,C788-,G789-,G790-,C791-,C792-,A793-,G794-,C795-,A796-,T797-,G798-,G799-,C800-,C801-,G802-,A803-,A804-,C805-,G806-,C807-,A808-,A809-,C810-,C811-,A812-,G813-,C814-,A815-,G816-,A817-,T818-,C819-,G820-,C821-,C822-,G823-,G824-,C825-,A826-,T827-,C828-,G829-,G830-,C831-,G832-,C833-,C834-,G835-,C836-,C837-,C838-,T839-,G840-,A841-,T842-,C843-,G844-,A845-,A846-,C847-,A848-,T849-,T850-,G851-,G852-		chromosome	truncated	56.446	50.1742	1
SHVL-9	SHVL-9	861	287	287	RCZX01000003.1RCZX01.1.fsa_nt_chr_6268	4911241	4911585	-1	345	113	522	113	C12T,A14T,C18T,C27T,C30T,A34T,G35C,C40T,G42A,C60G,G63A,T66C,G84T,A87G,G90A,C93T,G99A,A115T,G116C,C117G,G126A,C135A,C162G,G195C,G216A,G222C,C231A,C240G,C243G,C255T,T258C,A270G,C273A,A276G,T282C,T306C,T309C,A310T,G311C,C312G,G318C,G333T,T339C	A323-,C347-,C348-,G349-,T350-,G351-,G352-,G353-,C354-,G355-,A356-,A357-,C358-,T359-,G360-,T361-,G362-,C363-,G364-,C365-,C366-,G367-,C368-,C369-,G370-,C371-,C372-,A373-,T374-,C375-,A376-,C377-,C378-,A379-,T380-,G381-,A382-,G383-,C384-,G385-,A386-,T387-,A388-,A389-,C390-,A391-,G392-,C393-,G394-,C395-,C396-,G397-,C398-,C399-,A400-,A401-,C402-,C403-,T404-,G405-,C406-,T407-,G408-,C409-,T410-,G411-,G412-,C413-,C414-,A415-,C416-,C417-,G418-,T419-,G420-,G421-,G422-,C423-,G424-,G425-,C426-,C427-,C428-,G429-,G430-,C431-,C432-,G433-,G434-,C435-,C436-,T437-,G438-,A439-,C440-,C441-,G442-,C443-,C444-,T445-,T446-,T447-,C448-,T449-,G450-,C451-,G452-,C453-,C454-,A455-,G456-,A457-,T458-,C459-,G460-,G461-,C462-,G463-,A464-,T465-,A466-,A467-,C468-,G469-,T470-,G471-,A472-,C473-,C474-,C475-,G476-,C477-,C478-,T479-,G480-,G481-,A482-,T483-,C484-,G485-,C486-,T487-,G488-,G489-,G490-,A491-,A492-,A493-,C494-,C495-,G496-,A497-,A498-,C499-,T500-,G501-,A502-,A503-,C504-,G505-,A506-,A507-,G508-,C509-,C510-,C511-,T512-,G513-,C514-,C515-,G516-,G517-,G518-,C519-,G520-,A521-,T522-,G523-,C524-,C525-,C526-,G527-,C528-,G529-,A530-,T531-,A532-,C533-,C534-,A535-,C536-,C537-,A538-,C539-,C540-,C541-,C542-,G543-,G544-,C545-,C546-,A547-,G548-,C549-,A550-,T551-,G552-,G553-,C554-,C555-,G556-,C557-,C558-,A559-,C560-,C561-,C562-,T563-,G564-,C565-,G566-,C567-,A568-,A569-,A570-,C571-,T572-,G573-,C574-,T575-,G576-,A577-,C578-,C579-,A580-,G581-,C582-,C583-,A584-,G585-,C586-,G587-,C588-,C589-,T590-,G591-,A592-,G593-,C594-,G595-,C596-,C597-,C598-,G599-,C600-,A601-,G602-,C603-,C604-,A605-,G606-,C607-,G608-,C609-,C610-,A611-,G612-,C613-,T614-,G615-,C616-,T617-,G618-,C619-,A620-,G621-,T622-,G623-,G624-,A625-,T626-,G627-,G628-,T629-,G630-,G631-,A632-,T633-,G634-,A635-,T636-,C637-,G638-,C639-,G640-,T641-,G642-,G643-,C644-,C645-,G646-,G647-,C648-,C649-,C650-,G651-,C652-,T653-,G654-,A655-,T656-,C657-,C658-,G659-,C660-,A661-,G662-,C663-,G664-,T665-,G666-,C667-,T668-,G669-,C670-,C671-,G672-,G673-,C674-,C675-,G676-,G677-,C678-,T679-,G680-,G681-,T682-,T683-,T684-,A685-,T686-,C687-,G688-,C689-,C690-,G691-,A692-,T693-,A694-,A695-,A696-,A697-,C698-,C699-,G700-,G701-,C702-,G703-,C704-,C705-,G706-,G707-,C708-,G709-,A710-,A711-,C712-,G713-,C714-,G715-,G716-,C717-,G718-,C719-,C720-,C721-,G722-,C723-,G724-,G725-,C726-,A727-,T728-,C729-,G730-,T731-,G732-,G733-,C734-,C735-,C736-,T737-,G738-,C739-,T740-,G741-,G742-,G743-,C744-,C745-,T746-,G747-,A748-,A749-,C750-,A751-,A752-,C753-,A754-,A755-,A756-,G757-,C758-,C759-,G760-,A761-,A762-,C763-,G764-,C765-,A766-,T767-,C768-,G769-,T770-,G771-,G772-,T773-,G774-,A775-,T776-,C777-,T778-,A779-,T780-,C781-,T782-,G783-,C784-,G785-,C786-,G787-,A788-,T789-,A790-,C791-,C792-,C793-,C794-,G795-,G796-,C797-,C798-,A799-,G800-,C801-,A802-,T803-,G804-,G805-,C806-,C807-,G808-,A809-,A810-,C811-,G812-,C813-,A814-,A815-,C816-,C817-,A818-,G819-,C820-,A821-,G822-,A823-,T824-,C825-,G826-,C827-,C828-,G829-,G830-,C831-,A832-,T833-,C834-,G835-,G836-,C837-,G838-,C839-,C840-,G841-,C842-,C843-,C844-,T845-,G846-,A847-,T848-,C849-,G850-,A851-,A852-,C853-,A854-,T855-,T856-,G857-,G858-,C859-,A860-,G861-,C862-,G863-,C864-,T865-,A866-,A867-	-1G,-2T,-3G,-4G,-5T,-6T	chromosome	truncated	37.2822	34.1407	1
SHVL-9	SHVL-9	861	287	287	RDAD01000001.1RDAD01.1.fsa_nt_chr_2629	2629282	2629665	-1	384	128	478	128	C6T,C12T,C21T,C24T,A28T,G29C,C34T,G36A,C54G,G57A,T60C,G78T,A81G,G84A,C87T,T92A,G93A,A109T,G110C,C111G,G120A,C129A,C156G,G189C,G210A,G216C,C225A,C234G,C237G,C249T,T252C,A264G,C267A,A270G,T276C,T300C,T303C,A304T,G305C,C306G,G312C,G328T,T334C,C343G,G346C,G355C,C370T	C385-,A386-,G387-,C388-,G389-,C390-,C391-,G392-,C393-,C394-,A395-,A396-,C397-,C398-,T399-,G400-,C401-,T402-,G403-,C404-,T405-,G406-,G407-,C408-,C409-,A410-,C411-,C412-,G413-,T414-,G415-,G416-,G417-,C418-,G419-,G420-,C421-,C422-,C423-,G424-,G425-,C426-,C427-,G428-,G429-,C430-,C431-,T432-,G433-,A434-,C435-,C436-,G437-,C438-,C439-,T440-,T441-,T442-,C443-,T444-,G445-,C446-,G447-,C448-,C449-,A450-,G451-,A452-,T453-,C454-,G455-,G456-,C457-,G458-,A459-,T460-,A461-,A462-,C463-,G464-,T465-,G466-,A467-,C468-,C469-,C470-,G471-,C472-,C473-,T474-,G475-,G476-,A477-,T478-,C479-,G480-,C481-,T482-,G483-,G484-,G485-,A486-,A487-,A488-,C489-,C490-,G491-,A492-,A493-,C494-,T495-,G496-,A497-,A498-,C499-,G500-,A501-,A502-,G503-,C504-,C505-,C506-,T507-,G508-,C509-,C510-,G511-,G512-,G513-,C514-,G515-,A516-,T517-,G518-,C519-,C520-,C521-,G522-,C523-,G524-,A525-,T526-,A527-,C528-,C529-,A530-,C531-,C532-,A533-,C534-,C535-,C536-,C537-,G538-,G539-,C540-,C541-,A542-,G543-,C544-,A545-,T546-,G547-,G548-,C549-,C550-,G551-,C552-,C553-,A554-,C555-,C556-,C557-,T558-,G559-,C560-,G561-,C562-,A563-,A564-,A565-,C566-,T567-,G568-,C569-,T570-,G571-,A572-,C573-,C574-,A575-,G576-,C577-,C578-,A579-,G580-,C581-,G582-,C583-,C584-,T585-,G586-,A587-,G588-,C589-,G590-,C591-,C592-,C593-,G594-,C595-,A596-,G597-,C598-,C599-,A600-,G601-,C602-,G603-,C604-,C605-,A606-,G607-,C608-,T609-,G610-,C611-,T612-,G613-,C614-,A615-,G616-,T617-,G618-,G619-,A620-,T621-,G622-,G623-,T624-,G625-,G626-,A627-,T628-,G629-,A630-,T631-,C632-,G633-,C634-,G635-,T636-,G637-,G638-,C639-,C640-,G641-,G642-,C643-,C644-,C645-,G646-,C647-,T648-,G649-,A650-,T651-,C652-,C653-,G654-,C655-,A656-,G657-,C658-,G659-,T660-,G661-,C662-,T663-,G664-,C665-,C666-,G667-,G668-,C669-,C670-,G671-,G672-,C673-,T674-,G675-,G676-,T677-,T678-,T679-,A680-,T681-,C682-,G683-,C684-,C685-,G686-,A687-,T688-,A689-,A690-,A691-,A692-,C693-,C694-,G695-,G696-,C697-,G698-,C699-,C700-,G701-,G702-,C703-,G704-,A705-,A706-,C707-,G708-,C709-,G710-,G711-,C712-,G713-,C714-,C715-,C716-,G717-,C718-,G719-,G720-,C721-,A722-,T723-,C724-,G725-,T726-,G727-,G728-,C729-,C730-,C731-,T732-,G733-,C734-,T735-,G736-,G737-,G738-,C739-,C740-,T741-,G742-,A743-,A744-,C745-,A746-,A747-,C748-,A749-,A750-,A751-,G752-,C753-,C754-,G755-,A756-,A757-,C758-,G759-,C760-,A761-,T762-,C763-,G764-,T765-,G766-,G767-,T768-,G769-,A770-,T771-,C772-,T773-,A774-,T775-,C776-,T777-,G778-,C779-,G780-,C781-,G782-,A783-,T784-,A785-,C786-,C787-,C788-,C789-,G790-,G791-,C792-,C793-,A794-,G795-,C796-,A797-,T798-,G799-,G800-,C801-,C802-,G803-,A804-,A805-,C806-,G807-,C808-,A809-,A810-,C811-,C812-,A813-,G814-,C815-,A816-,G817-,A818-,T819-,C820-,G821-,C822-,C823-,G824-,G825-,C826-,A827-,T828-,C829-,G830-,G831-,C832-,G833-,C834-,C835-,G836-,C837-,C838-,C839-,T840-,G841-,A842-,T843-,C844-,G845-,A846-,A847-,C848-,A849-,T850-,T851-,G852-,G853-,C854-,A855-,G856-,C857-,G858-,C859-,T860-,A861-,A862-	-317A	chromosome	truncated	39.7213	38.9791	1
SHVL-9	SHVL-9	861	287	287	RDAE01000001.1RDAE01.1.fsa_nt_chr_1310	1223668	1224435	-1	768	256	93	256	C6T,C12T,C21T,C24T,A28T,G29C,C34T,G36A,C54G,G57A,T60C,G78T,A81G,G84A,C87T,T92A,G93A,A109T,G110C,C111G,G120A,C129A,C156G,G189C,G210A,G216C,C225A,C234G,C237G,C249T,T252C,A264G,C267A,A270G,T276C,T300C,T303C,A304T,G305C,C306G,G312C,T324C,G327T,T333C,C342G,G345C,G354C,C369T,C396T,G414C,G423C,C426A,C429A,C430T,C435T,C442T,T459C,G465C,G474T,T477C,C489G,C498T,A501G,C504G,G507T,G510C,T516C,T525C,C531T,C552G,A564G,C582T,C594T,A595T,G596C,C597G,G600A,C603G,T627C,C633G,G636C,C642A,C646T,A655T,G656C,C669G,A690G,C696A,C699T,A705G,C711T,C714G,C720G,C723T,G726C,G735T,T740C,C744T,C753A,A756G,C762T	C708-,T770-,C771-,T772-,A773-,T774-,C775-,T776-,G777-,C778-,G779-,C780-,G781-,A782-,T783-,A784-,C785-,C786-,C787-,C788-,G789-,G790-,C791-,C792-,A793-,G794-,C795-,A796-,T797-,G798-,G799-,C800-,C801-,G802-,A803-,A804-,C805-,G806-,C807-,A808-,A809-,C810-,C811-,A812-,G813-,C814-,A815-,G816-,A817-,T818-,C819-,G820-,C821-,C822-,G823-,G824-,C825-,A826-,T827-,C828-,G829-,G830-,C831-,G832-,C833-,C834-,G835-,C836-,C837-,C838-,T839-,G840-,A841-,T842-,C843-,G844-,A845-,A846-,C847-,A848-,T849-,T850-,G851-,G852-,C853-,A854-,G855-,C856-,G857-,C858-,T859-,A860-,A861-		chromosome	truncated	83.2753	77.4681	1
SHVL-9	SHVL-9	861	287	287	RDAF01000001.1RDAF01.1.fsa_nt_plasm_105	76616	77191	1	576	190	291	190	C12T,C18T,C27T,C30T,A34T,G35C,C40T,G42A,C60G,G63A,T66C,G84T,A87G,G90A,C93T,T98A,G99A,A115T,G116C,C117G,G126A,C135A,C162G,G195C,G216A,G222C,C231A,C240G,C243G,C255T,T258C,A270G,C273A,A276G,T282C,T306C,T309C,A310T,G311C,C312G,G318C,T330C,G333T,T339C,C348G,G351C,G360C,C375T,C402T,G420C,G429C,C432A,C435A,C436T,C441T,C448T,T465C,G471C,G480T,T483C,C495G,C504T,A507G,C510G,G513T,T522C,T531C,C537T,C558G,A570G	G516-,C578-,C579-,A580-,G581-,C582-,C583-,A584-,G585-,C586-,G587-,C588-,C589-,T590-,G591-,A592-,G593-,C594-,G595-,C596-,C597-,C598-,G599-,C600-,A601-,G602-,C603-,C604-,A605-,G606-,C607-,G608-,C609-,C610-,A611-,G612-,C613-,T614-,G615-,C616-,T617-,G618-,C619-,A620-,G621-,T622-,G623-,G624-,A625-,T626-,G627-,G628-,T629-,G630-,G631-,A632-,T633-,G634-,A635-,T636-,C637-,G638-,C639-,G640-,T641-,G642-,G643-,C644-,C645-,G646-,G647-,C648-,C649-,C650-,G651-,C652-,T653-,G654-,A655-,T656-,C657-,C658-,G659-,C660-,A661-,G662-,C663-,G664-,T665-,G666-,C667-,T668-,G669-,C670-,C671-,G672-,G673-,C674-,C675-,G676-,G677-,C678-,T679-,G680-,G681-,T682-,T683-,T684-,A685-,T686-,C687-,G688-,C689-,C690-,G691-,A692-,T693-,A694-,A695-,A696-,A697-,C698-,C699-,G700-,G701-,C702-,G703-,C704-,C705-,G706-,G707-,C708-,G709-,A710-,A711-,C712-,G713-,C714-,G715-,G716-,C717-,G718-,C719-,C720-,C721-,G722-,C723-,G724-,G725-,C726-,A727-,T728-,C729-,G730-,T731-,G732-,G733-,C734-,C735-,C736-,T737-,G738-,C739-,T740-,G741-,G742-,G743-,C744-,C745-,T746-,G747-,A748-,A749-,C750-,A751-,A752-,C753-,A754-,A755-,A756-,G757-,C758-,C759-,G760-,A761-,A762-,C763-,G764-,C765-,A766-,T767-,C768-,G769-,T770-,G771-,G772-,T773-,G774-,A775-,T776-,C777-,T778-,A779-,T780-,C781-,T782-,G783-,C784-,G785-,C786-,G787-,A788-,T789-,A790-,C791-,C792-,C793-,C794-,G795-,G796-,C797-,C798-,A799-,G800-,C801-,A802-,T803-,G804-,G805-,C806-,C807-,G808-,A809-,A810-,C811-,G812-,C813-,A814-,A815-,C816-,C817-,A818-,G819-,C820-,A821-,G822-,A823-,T824-,C825-,G826-,C827-,C828-,G829-,G830-,C831-,A832-,T833-,C834-,G835-,G836-,C837-,G838-,C839-,C840-,G841-,C842-,C843-,C844-,T845-,G846-,A847-,T848-,C849-,G850-,A851-,A852-,C853-,A854-,T855-,T856-,G857-,G858-,C859-,A860-,G861-,C862-,G863-,C864-,T865-,A866-,A867-	-1G,-2T,-3G,-4G,-5T,-6T	plasmid	truncated	62.0209	57.6701	1
SHVL-9	SHVL-9	861	287	287	RDAG01000001.1RDAG01.1.fsa_nt_chr_5527	4924839	4925183	-1	345	113	522	113	C12T,A14T,C18T,C27T,C30T,A34T,G35C,C40T,G42A,C60G,G63A,T66C,G84T,A87G,G90A,C93T,G99A,A115T,G116C,C117G,G126A,C135A,C162G,G195C,G216A,G222C,C231A,C240G,C243G,C255T,T258C,A270G,C273A,A276G,T282C,T306C,T309C,A310T,G311C,C312G,G318C,G333T,T339C	A323-,C347-,C348-,G349-,T350-,G351-,G352-,G353-,C354-,G355-,A356-,A357-,C358-,T359-,G360-,T361-,G362-,C363-,G364-,C365-,C366-,G367-,C368-,C369-,G370-,C371-,C372-,A373-,T374-,C375-,A376-,C377-,C378-,A379-,T380-,G381-,A382-,G383-,C384-,G385-,A386-,T387-,A388-,A389-,C390-,A391-,G392-,C393-,G394-,C395-,C396-,G397-,C398-,C399-,A400-,A401-,C402-,C403-,T404-,G405-,C406-,T407-,G408-,C409-,T410-,G411-,G412-,C413-,C414-,A415-,C416-,C417-,G418-,T419-,G420-,G421-,G422-,C423-,G424-,G425-,C426-,C427-,C428-,G429-,G430-,C431-,C432-,G433-,G434-,C435-,C436-,T437-,G438-,A439-,C440-,C441-,G442-,C443-,C444-,T445-,T446-,T447-,C448-,T449-,G450-,C451-,G452-,C453-,C454-,A455-,G456-,A457-,T458-,C459-,G460-,G461-,C462-,G463-,A464-,T465-,A466-,A467-,C468-,G469-,T470-,G471-,A472-,C473-,C474-,C475-,G476-,C477-,C478-,T479-,G480-,G481-,A482-,T483-,C484-,G485-,C486-,T487-,G488-,G489-,G490-,A491-,A492-,A493-,C494-,C495-,G496-,A497-,A498-,C499-,T500-,G501-,A502-,A503-,C504-,G505-,A506-,A507-,G508-,C509-,C510-,C511-,T512-,G513-,C514-,C515-,G516-,G517-,G518-,C519-,G520-,A521-,T522-,G523-,C524-,C525-,C526-,G527-,C528-,G529-,A530-,T531-,A532-,C533-,C534-,A535-,C536-,C537-,A538-,C539-,C540-,C541-,C542-,G543-,G544-,C545-,C546-,A547-,G548-,C549-,A550-,T551-,G552-,G553-,C554-,C555-,G556-,C557-,C558-,A559-,C560-,C561-,C562-,T563-,G564-,C565-,G566-,C567-,A568-,A569-,A570-,C571-,T572-,G573-,C574-,T575-,G576-,A577-,C578-,C579-,A580-,G581-,C582-,C583-,A584-,G585-,C586-,G587-,C588-,C589-,T590-,G591-,A592-,G593-,C594-,G595-,C596-,C597-,C598-,G599-,C600-,A601-,G602-,C603-,C604-,A605-,G606-,C607-,G608-,C609-,C610-,A611-,G612-,C613-,T614-,G615-,C616-,T617-,G618-,C619-,A620-,G621-,T622-,G623-,G624-,A625-,T626-,G627-,G628-,T629-,G630-,G631-,A632-,T633-,G634-,A635-,T636-,C637-,G638-,C639-,G640-,T641-,G642-,G643-,C644-,C645-,G646-,G647-,C648-,C649-,C650-,G651-,C652-,T653-,G654-,A655-,T656-,C657-,C658-,G659-,C660-,A661-,G662-,C663-,G664-,T665-,G666-,C667-,T668-,G669-,C670-,C671-,G672-,G673-,C674-,C675-,G676-,G677-,C678-,T679-,G680-,G681-,T682-,T683-,T684-,A685-,T686-,C687-,G688-,C689-,C690-,G691-,A692-,T693-,A694-,A695-,A696-,A697-,C698-,C699-,G700-,G701-,C702-,G703-,C704-,C705-,G706-,G707-,C708-,G709-,A710-,A711-,C712-,G713-,C714-,G715-,G716-,C717-,G718-,C719-,C720-,C721-,G722-,C723-,G724-,G725-,C726-,A727-,T728-,C729-,G730-,T731-,G732-,G733-,C734-,C735-,C736-,T737-,G738-,C739-,T740-,G741-,G742-,G743-,C744-,C745-,T746-,G747-,A748-,A749-,C750-,A751-,A752-,C753-,A754-,A755-,A756-,G757-,C758-,C759-,G760-,A761-,A762-,C763-,G764-,C765-,A766-,T767-,C768-,G769-,T770-,G771-,G772-,T773-,G774-,A775-,T776-,C777-,T778-,A779-,T780-,C781-,T782-,G783-,C784-,G785-,C786-,G787-,A788-,T789-,A790-,C791-,C792-,C793-,C794-,G795-,G796-,C797-,C798-,A799-,G800-,C801-,A802-,T803-,G804-,G805-,C806-,C807-,G808-,A809-,A810-,C811-,G812-,C813-,A814-,A815-,C816-,C817-,A818-,G819-,C820-,A821-,G822-,A823-,T824-,C825-,G826-,C827-,C828-,G829-,G830-,C831-,A832-,T833-,C834-,G835-,G836-,C837-,G838-,C839-,C840-,G841-,C842-,C843-,C844-,T845-,G846-,A847-,T848-,C849-,G850-,A851-,A852-,C853-,A854-,T855-,T856-,G857-,G858-,C859-,A860-,G861-,C862-,G863-,C864-,T865-,A866-,A867-	-1G,-2T,-3G,-4G,-5T,-6T	chromosome	truncated	37.2822	34.1407	1
SHVL-9	SHVL-9	861	287	287	RDAK01000004.1RDAK01.1.fsa_nt_plasm_26	14290	15063	-1	774	256	93	256	C12T,C18T,C27T,C30T,A34T,G35C,C40T,G42A,C60G,G63A,T66C,G84T,A87G,G90A,C93T,T98A,G99A,A115T,G116C,C117G,G126A,C135A,C162G,G195C,G216A,G222C,C231A,C240G,C243G,C255T,T258C,A270G,C273A,A276G,T282C,T306C,T309C,A310T,G311C,C312G,G318C,T330C,G333T,T339C,C348G,G351C,G360C,C375T,C402T,G420C,G429C,C432A,C435A,C436T,C441T,C448T,T465C,G471C,G480T,T483C,C495G,C504T,A507G,C510G,G513T,G516C,T522C,T531C,C537T,C558G,A570G,C588T,C600T,A601T,G602C,C603G,G606A,C609G,T633C,C639G,G642C,C648A,C652T,A661T,G662C,C675G,A696G,C702A,C705T,G706A,G709A,A711G,C717T,C720G,C726G,C729T,G732C,G741T,T746C,C750T,C759A,A762G,C768T	C714-,T776-,C777-,T778-,A779-,T780-,C781-,T782-,G783-,C784-,G785-,C786-,G787-,A788-,T789-,A790-,C791-,C792-,C793-,C794-,G795-,G796-,C797-,C798-,A799-,G800-,C801-,A802-,T803-,G804-,G805-,C806-,C807-,G808-,A809-,A810-,C811-,G812-,C813-,A814-,A815-,C816-,C817-,A818-,G819-,C820-,A821-,G822-,A823-,T824-,C825-,G826-,C827-,C828-,G829-,G830-,C831-,A832-,T833-,C834-,G835-,G836-,C837-,G838-,C839-,C840-,G841-,C842-,C843-,C844-,T845-,G846-,A847-,T848-,C849-,G850-,A851-,A852-,C853-,A854-,T855-,T856-,G857-,G858-,C859-,A860-,G861-,C862-,G863-,C864-,T865-,A866-,A867-	-1G,-2T,-3G,-4G,-5T,-6T	plasmid	truncated	82.5784	76.7013	1
SHVL-9	SHVL-9	861	287	287	RDAU01000001.1RDAU01.1.fsa_nt_chr_1327	1419243	1420109	1	867	246	0	246	T8A,C12T,C18T,C27T,C30T,A34T,G35C,C40T,G42A,C60G,G63A,T66C,G84T,A87G,G90A,C93T,G99A,A115T,G116C,C117G,G126A,C135A,C162G,G195C,G216A,G222C,C231A,C240G,C243G,C255T,T258C,A270G,C273A,A276G,T282C,T306C,T309C,A310T,G311C,C312G,G318C,T330C,G333T,T339C,C348G,G351C,G360C,C363T,C375T,C402T,G420C,G429C,C432A,C435A,C436T,C441T,C448T,T465C,G471C,G480T,T483C,C495G,C504T,A507G,C510G,G513T,G516C,T522C,T531C,C537T,C558G,A570G,C588T,C600T,A601T,G602C,C603G,G606A,C609G,T633C,C639G,G642C,C648A,C652T,A661T,G662C,C675G,A696G,C702A,C705T,C714G,C717T,C720G,C726G,C729T,G732C,G741T,T746C,C750T,C759A,A762G,C765G,C768T,C777T,C786G,C792G,C798G,A810G,C813A,C816T,G822A,C831G,C840G,C843G,A852G,T855C,G861A		-1G,-2T,-3G,-4G,-5T,-6T	chromosome	truncated	85.3659	85.8131	1
SilA	NC_024992.1:c72494-69348 Klebsiella pneumoniae plasmid pKp848CTX, complete sequence	3147	1049	1049	Scaffold30_1FK2624.fsa_nt_plasm_7	6963	10109	-1	3147	1049	0	1049	G57C,C60A,T81C,T93A,C114G,T115C,A135G,C147T,C165A			plasmid	present	100	99.714	1
SilA	NC_024992.1:c72494-69348 Klebsiella pneumoniae plasmid pKp848CTX, complete sequence	3147	1049	1049	Scaffold39_1FK2820.fsa_nt_plasm_3	2865	6011	-1	3147	1049	0	1049	G57C,C60A,T81C,T93A,C114G,T115C,A135G,C147T,C165A,A204G,T252C,G267T,C324G,T339C,A357C,C369G,T378C,T390C,T393G,T396C,T405A,T417A,A1019C,G1023A,T1029G,T1044G,T1047G,T1050C,G1051A,T1056C,C1059T,A1062T,C1071G,T1104C,A1113G,T2199C,G2205C,T2217G,G2220A,C2223T,C2226T,T2256A,G2259T,C2286G,T2316C,T2331G,T2347C,G2351A,G2353C,A2361G,A2373G,A2385G,T2388C,T2403C,C2406G,G2415C,C2424T,C2484T,G2511T,T2517C,T2535C,G2559A,A2577C,T2590C,A2592G,C2595T,C2601T,T2607C,T2614C,A2616G,A2619G,A2628G,C2649T,A2661G,C2681T,T2685C,G2688A,T2692C,A2694G,T2697G,T2700C,T2718C,G2733A,C2904T,T3009C,C3036T			plasmid	present	99.428	97.2672	1
SilA	NC_024992.1:c72494-69348 Klebsiella pneumoniae plasmid pKp848CTX, complete sequence	3147	1049	1049	RCZR01000005.1RCZR01.1.fsa_nt_plasm_91	61877	65023	-1	3147	1049	0	1049				plasmid	present	100	100	1
SilA	NC_024992.1:c72494-69348 Klebsiella pneumoniae plasmid pKp848CTX, complete sequence	3147	1049	1049	RCZW01000006.1RCZW01.1.fsa_nt_plasm_237	196743	199889	-1	3147	1049	0	1049				plasmid	present	100	100	1
SilA	NC_024992.1:c72494-69348 Klebsiella pneumoniae plasmid pKp848CTX, complete sequence	3147	1049	1049	RCZZ01000002.1RCZZ01.1.fsa_nt_plasm_102	66579	69725	-1	3147	1049	0	1049				plasmid	present	100	100	1
SilA	NC_024992.1:c72494-69348 Klebsiella pneumoniae plasmid pKp848CTX, complete sequence	3147	1049	1049	RDAA01000002.1RDAA01.1.fsa_nt_plasm_63	45331	48477	-1	3147	1049	0	1049				plasmid	present	100	100	1
SilA	NC_024992.1:c72494-69348 Klebsiella pneumoniae plasmid pKp848CTX, complete sequence	3147	1049	1049	RDAE01000002.1RDAE01.1.fsa_nt_plasm_122	87200	90346	1	3147	1049	0	1049				plasmid	present	100	100	1
SilA	NC_024992.1:c72494-69348 Klebsiella pneumoniae plasmid pKp848CTX, complete sequence	3147	1049	1049	RDAG01000002.1RDAG01.1.fsa_nt_plasm_120	89126	92272	-1	3147	1049	0	1049				plasmid	present	100	100	1
SilA	NC_024992.1:c72494-69348 Klebsiella pneumoniae plasmid pKp848CTX, complete sequence	3147	1049	1049	RDAJ01000004.1RDAJ01.1.fsa_nt_plasm_213	186822	189968	1	3147	1049	0	1049				plasmid	present	100	100	1
SilA	NC_024992.1:c72494-69348 Klebsiella pneumoniae plasmid pKp848CTX, complete sequence	3147	1049	1049	RDAK01000008.1RDAK01.1.fsa_nt_plasm_215	174243	177389	-1	3147	1049	0	1049				plasmid	present	100	100	1
SilA	NC_024992.1:c72494-69348 Klebsiella pneumoniae plasmid pKp848CTX, complete sequence	3147	1049	1049	RDAM01000002.1RDAM01.1.fsa_nt_plasm_241	199783	202929	1	3147	1049	0	1049				plasmid	present	100	100	1
SilA	NC_024992.1:c72494-69348 Klebsiella pneumoniae plasmid pKp848CTX, complete sequence	3147	1049	1049	RDAQ01000002.1RDAQ01.1.fsa_nt_plasm_100	72415	75561	1	3147	1049	0	1049				plasmid	present	100	100	1
SilA	NC_024992.1:c72494-69348 Klebsiella pneumoniae plasmid pKp848CTX, complete sequence	3147	1049	1049	RDAR01000002.1RDAR01.1.fsa_nt_plasm_80	61045	64191	-1	3147	1049	0	1049				plasmid	present	100	100	1
SilA	NC_024992.1:c72494-69348 Klebsiella pneumoniae plasmid pKp848CTX, complete sequence	3147	1049	1049	RDAV01000002.1RDAV01.1.fsa_nt_plasm_125	95645	98791	-1	3147	1049	0	1049	G57C,C60A,T81C,T93A,C114G,T115C,A129T,C147T,C165A,C171A,A204G,T252A,G267T,C300G,C324G,T339C,T345C,A357C,C369G,T378C,T393G,T396C,T405A,T417A,T432G,A443G,C471T,C475T,G501A,A507G,C531A,T534C,C543T,A555G,C597T,T600G,A627T,G636A,C657T,G672A,G681T,T696C,T705C,T711G,T753C,C759T,C775T,C807T,A814C,G831A,A846G,T855A,C870A,T888C,C894T,C897T,T900A,G906A,G930A,C942T,C996T,C1011T,A1019C,G1023A,T1029C,T1044G,T1047G,T1050C,G1051A,T1056C,C1059T,A1062C,C1071G,T1077C,C1080A,T1104C,A1113G,G1191C,A1236G,C1245T,G1260A,C1299T,G1347A,T1348C,C1353T,T1356C,G1407T,T1416A,G1461A,A1473G,C1485T,T1494G,T1497C,G1521A,A1539C,T1581A,G1647C,C1674T,T1677G,A1680G,T1695C,C1698T,T1707C,G1725A,C1728A,G1761A,A1773G,A1776G,T1809C,G1857A,C1863T,C1914A,C1917T,A1923G,T1935A,T1941A,G1952A,A1956C,C1983G,G1989T,T1995A,C2019T,A2052G,G2055T,C2058A,T2071G,C2079T,C2082T,G2088T,T2124G,T2138C,G2157A,C2166T,G2193A,T2199G,G2205T,G2211T,G2220C,C2223T,C2226T,C2229G,C2238T,T2244A,A2250C,T2256C,G2259C,T2262A,T2264C,G2268A,T2271G,G2274A,G2295C,T2301G,C2307T,T2310C,T2331G,G2340A,C2341A,G2343T,G2344T,G2346A,G2351A,G2353C,A2361G,A2373G,A2385G,T2388C,T2403C,C2406G,C2424A,A2427G,A2430G,C2433T,C2445G,G2511T,T2517C,T2535C,G2559A,A2577C,T2590C,A2592G,C2595T,C2601T,T2607C,T2614C,A2616G,A2619G,A2628G,C2649T,A2661G,C2681T,T2685C,G2688A,T2692C,A2694G,T2697G,T2700C,T2718C,G2733A,C2904T,T3009C,C3036T,G3039T,A3042G,C3045A,C3144A,G3146A			plasmid	present	98.6654	93.4223	1
SilA	NC_024992.1:c72494-69348 Klebsiella pneumoniae plasmid pKp848CTX, complete sequence	3147	1049	1049	RDAW01000003.1RDAW01.1.fsa_nt_plasm_113	83482	86628	-1	3147	1049	0	1049				plasmid	present	100	100	1
SilA	NC_024992.1:c72494-69348 Klebsiella pneumoniae plasmid pKp848CTX, complete sequence	3147	1049	1049	RDAX01000001.1RDAX01.1.fsa_nt_plasm_168	134585	137731	1	3147	1049	0	1049				plasmid	present	100	100	1
SilA	NC_024992.1:c72494-69348 Klebsiella pneumoniae plasmid pKp848CTX, complete sequence	3147	1049	1049	RDAZ01000003.1RDAZ01.1.fsa_nt_plasm_193	134094	137240	-1	3147	1049	0	1049	G57C,C60A,T81C,T93A,C114G,T115C,A135G,C147T,C165A,A1151G			plasmid	present	99.9047	99.6822	1
SilA	NC_024992.1:c72494-69348 Klebsiella pneumoniae plasmid pKp848CTX, complete sequence	3147	1049	1049	RDBA01000002.1RDBA01.1.fsa_nt_plasm_318	244348	247494	1	3147	1049	0	1049	G57C,C60A,A135G,C300G,C324G,T339C,A357C,C369G,T393G,T396C,T405A,T417A,A443G,T696G,T705A,G716C,T729C,C738T,A750C,T753C,C762T,G765A,C807T,A814C,T819A,A846G,T855C,T888C,T900A,T1017C,T1018C,C1020T,G1023A,T1029G,T1044G,T1047G,T1050C,G1051A,T1056C,C1059T,A1062T,C1071G,T1077C,C1080A,T1104C,A1113G,C1170T,A1539C,G1837C,T1896A,A1977C,C2997G			plasmid	present	99.5234	98.3476	1
SilA	NC_024992.1:c72494-69348 Klebsiella pneumoniae plasmid pKp848CTX, complete sequence	3147	1049	1049	RDBB01000003.1RDBB01.1.fsa_nt_plasm_63	46506	49652	1	3147	1049	0	1049	G57C,C60A,A135G			plasmid	present	100	99.9047	1
SilA	NC_024992.1:c72494-69348 Klebsiella pneumoniae plasmid pKp848CTX, complete sequence	3147	1049	1049	Scaffold49_1FK2723.fsa_nt_plasm_3	2865	3938	-1	2196	35	951	35	G57C,C60A,A135G,C147T,T252C,C324G,T339C,A357C,C369G,T378C,T390C,T393G,T396C,T405A,T417A,T1029G,T1050C,G1051A,A1062T,A1113G	T81N,T115N,A204N,G267N,A1019N,T1044N,T1047N,T1056N,C1059N,T1077N,C1080N,T1104N,G2197-,C2198-,T2199-,T2200-,C2201-,C2202-,C2203-,G2204-,G2205-,T2206-,A2207-,C2208-,G2209-,G2210-,G2211-,A2212-,T2213-,G2214-,A2215-,C2216-,T2217-,G2218-,T2219-,G2220-,G2221-,G2222-,C2223-,G2224-,A2225-,C2226-,G2227-,T2228-,C2229-,C2230-,A2231-,G2232-,C2233-,T2234-,G2235-,T2236-,T2237-,C2238-,G2239-,T2240-,C2241-,T2242-,C2243-,T2244-,T2245-,C2246-,A2247-,G2248-,C2249-,A2250-,A2251-,T2252-,C2253-,G2254-,G2255-,T2256-,G2257-,G2258-,G2259-,G2260-,C2261-,T2262-,A2263-,T2264-,G2265-,G2266-,T2267-,G2268-,G2269-,G2270-,T2271-,G2272-,A2273-,G2274-,A2275-,C2276-,G2277-,G2278-,T2279-,T2280-,G2281-,A2282-,A2283-,G2284-,G2285-,C2286-,G2287-,T2288-,G2289-,G2290-,C2291-,C2292-,C2293-,G2294-,G2295-,T2296-,A2297-,C2298-,C2299-,C2300-,T2301-,A2302-,T2303-,T2304-,A2305-,A2306-,C2307-,A2308-,T2309-,T2310-,C2311-,G2312-,C2313-,T2314-,A2315-,T2316-,C2317-,C2318-,G2319-,C2320-,A2321-,G2322-,G2323-,A2324-,T2325-,T2326-,A2327-,C2328-,C2329-,G2330-,T2331-,A2332-,A2333-,C2334-,A2335-,G2336-,T2337-,C2338-,C2339-,G2340-,C2341-,A2342-,G2343-,G2344-,C2345-,G2346-,T2347-,T2348-,G2349-,A2350-,G2351-,A2352-,G2353-,A2354-,G2355-,A2356-,T2357-,G2358-,C2359-,C2360-,A2361-,A2362-,T2363-,C2364-,C2365-,T2366-,G2367-,A2368-,C2369-,C2370-,C2371-,C2372-,A2373-,A2374-,T2375-,G2376-,A2377-,A2378-,G2379-,C2380-,A2381-,G2382-,C2383-,A2384-,A2385-,A2386-,T2387-,T2388-,A2389-,C2390-,G2391-,C2392-,T2393-,G2394-,G2395-,G2396-,C2397-,G2398-,A2399-,T2400-,G2401-,T2402-,T2403-,G2404-,C2405-,C2406-,G2407-,A2408-,T2409-,A2410-,T2411-,T2412-,A2413-,A2414-,G2415-,G2416-,T2417-,C2418-,G2419-,T2420-,T2421-,T2422-,C2423-,C2424-,G2425-,G2426-,A2427-,C2428-,C2429-,A2430-,A2431-,C2432-,C2433-,A2434-,T2435-,G2436-,C2437-,T2438-,G2439-,A2440-,A2441-,A2442-,A2443-,C2444-,C2445-,G2446-,A2447-,A2448-,A2449-,A2450-,T2451-,G2452-,C2453-,C2454-,C2455-,G2456-,G2457-,C2458-,C2459-,A2460-,G2461-,C2462-,C2463-,A2464-,G2465-,C2466-,T2467-,G2468-,G2469-,A2470-,T2471-,T2472-,T2473-,A2474-,T2475-,G2476-,T2477-,T2478-,G2479-,A2480-,T2481-,G2482-,C2483-,C2484-,C2485-,G2486-,C2487-,G2488-,G2489-,C2490-,A2491-,G2492-,G2493-,G2494-,A2495-,C2496-,A2497-,T2498-,G2499-,G2500-,T2501-,G2502-,T2503-,C2504-,G2505-,G2506-,T2507-,G2508-,G2509-,T2510-,G2511-,A2512-,A2513-,C2514-,G2515-,A2516-,T2517-,A2518-,T2519-,T2520-,A2521-,A2522-,G2523-,A2524-,C2525-,G2526-,G2527-,C2528-,C2529-,A2530-,T2531-,C2532-,A2533-,G2534-,T2535-,G2536-,A2537-,G2538-,A2539-,A2540-,A2541-,G2542-,T2543-,G2544-,A2545-,A2546-,A2547-,C2548-,T2549-,G2550-,A2551-,G2552-,A2553-,C2554-,C2555-,G2556-,G2557-,G2558-,G2559-,A2560-,C2561-,C2562-,A2563-,G2564-,T2565-,G2566-,T2567-,G2568-,G2569-,C2570-,A2571-,T2572-,T2573-,C2574-,T2575-,C2576-,A2577-,G2578-,G2579-,A2580-,C2581-,A2582-,G2583-,T2584-,T2585-,T2586-,G2587-,A2588-,A2589-,T2590-,T2591-,A2592-,C2593-,T2594-,C2595-,G2596-,A2597-,G2598-,C2599-,A2600-,C2601-,G2602-,C2603-,C2604-,A2605-,A2606-,T2607-,A2608-,A2609-,G2610-,A2611-,A2612-,A2613-,T2614-,T2615-,A2616-,A2617-,A2618-,A2619-,C2620-,T2621-,G2622-,A2623-,T2624-,G2625-,G2626-,T2627-,A2628-,C2629-,C2630-,G2631-,A2632-,T2633-,G2634-,A2635-,C2636-,G2637-,G2638-,T2639-,G2640-,A2641-,T2642-,G2643-,A2644-,T2645-,C2646-,A2647-,T2648-,C2649-,T2650-,T2651-,C2652-,A2653-,T2654-,C2655-,C2656-,T2657-,G2658-,T2659-,T2660-,A2661-,T2662-,A2663-,T2664-,C2665-,T2666-,G2667-,G2668-,C2669-,A2670-,T2671-,T2672-,C2673-,C2674-,G2675-,C2676-,C2677-,G2678-,G2679-,G2680-,C2681-,T2682-,G2683-,A2684-,T2685-,G2686-,A2687-,G2688-,G2689-,C2690-,C2691-,T2692-,T2693-,A2694-,C2695-,T2696-,T2697-,A2698-,T2699-,T2700-,C2701-,T2702-,G2703-,A2704-,T2705-,G2706-,A2707-,G2708-,C2709-,C2710-,T2711-,G2712-,C2713-,C2714-,G2715-,T2716-,T2717-,T2718-,G2719-,C2720-,C2721-,C2722-,T2723-,G2724-,G2725-,T2726-,T2727-,G2728-,G2729-,C2730-,G2731-,G2732-,G2733-,A2734-,T2735-,A2736-,T2737-,G2738-,G2739-,T2740-,T2741-,C2742-,C2743-,T2744-,G2745-,T2746-,A2747-,C2748-,T2749-,G2750-,G2751-,C2752-,A2753-,G2754-,G2755-,G2756-,C2757-,T2758-,T2759-,C2760-,C2761-,A2762-,T2763-,A2764-,T2765-,G2766-,T2767-,C2768-,A2769-,G2770-,T2771-,G2772-,G2773-,C2774-,G2775-,A2776-,C2777-,C2778-,G2779-,G2780-,A2781-,A2782-,C2783-,C2784-,G2785-,G2786-,G2787-,T2788-,T2789-,T2790-,A2791-,T2792-,C2793-,G2794-,C2795-,C2796-,C2797-,T2798-,G2799-,G2800-,C2801-,C2802-,G2803-,G2804-,G2805-,G2806-,T2807-,G2808-,G2809-,C2810-,A2811-,G2812-,C2813-,A2814-,G2815-,A2816-,G2817-,T2818-,T2819-,T2820-,G2821-,G2822-,C2823-,G2824-,T2825-,G2826-,G2827-,T2828-,C2829-,A2830-,T2831-,G2832-,C2833-,T2834-,G2835-,A2836-,T2837-,G2838-,T2839-,A2840-,T2841-,C2842-,T2843-,G2844-,C2845-,G2846-,T2847-,C2848-,A2849-,T2850-,G2851-,C2852-,C2853-,A2854-,T2855-,T2856-,G2857-,A2858-,A2859-,G2860-,C2861-,G2862-,C2863-,A2864-,C2865-,C2866-,C2867-,G2868-,G2869-,A2870-,A2871-,T2872-,T2873-,G2874-,T2875-,C2876-,C2877-,C2878-,G2879-,T2880-,A2881-,A2882-,A2883-,G2884-,A2885-,G2886-,A2887-,C2888-,G2889-,T2890-,T2891-,C2892-,A2893-,C2894-,A2895-,C2896-,C2897-,G2898-,G2899-,A2900-,A2901-,G2902-,G2903-,C2904-,C2905-,T2906-,T2907-,G2908-,A2909-,T2910-,G2911-,A2912-,A2913-,G2914-,C2915-,C2916-,C2917-,T2918-,C2919-,T2920-,A2921-,T2922-,C2923-,A2924-,T2925-,G2926-,G2927-,T2928-,G2929-,C2930-,C2931-,G2932-,T2933-,A2934-,C2935-,T2936-,G2937-,C2938-,G2939-,T2940-,G2941-,T2942-,C2943-,C2944-,G2945-,G2946-,C2947-,C2948-,G2949-,A2950-,A2951-,A2952-,G2953-,C2954-,C2955-,A2956-,T2957-,G2958-,A2959-,C2960-,C2961-,G2962-,T2963-,G2964-,G2965-,C2966-,G2967-,G2968-,T2969-,G2970-,A2971-,T2972-,C2973-,A2974-,T2975-,T2976-,G2977-,C2978-,G2979-,G2980-,G2981-,T2982-,C2983-,T2984-,G2985-,C2986-,T2987-,G2988-,C2989-,C2990-,A2991-,A2992-,T2993-,A2994-,C2995-,T2996-,C2997-,T2998-,G2999-,G3000-,G3001-,G3002-,A3003-,A3004-,C3005-,C3006-,G3007-,G3008-,T3009-,G3010-,C3011-,A3012-,G3013-,G3014-,T3015-,T3016-,C3017-,A3018-,G3019-,A3020-,A3021-,G3022-,T3023-,C3024-,A3025-,T3026-,G3027-,A3028-,G3029-,C3030-,C3031-,G3032-,T3033-,A3034-,T3035-,C3036-,G3037-,C3038-,G3039-,G3040-,C3041-,A3042-,C3043-,C3044-,C3045-,A3046-,T3047-,G3048-,A3049-,T3050-,T3051-,G3052-,G3053-,T3054-,G3055-,G3056-,G3057-,A3058-,T3059-,G3060-,A3061-,T3062-,C3063-,A3064-,C3065-,G3066-,G3067-,C3068-,T3069-,C3070-,C3071-,G3072-,C3073-,T3074-,G3075-,C3076-,T3077-,G3078-,T3079-,C3080-,C3081-,C3082-,T3083-,G3084-,T3085-,T3086-,C3087-,A3088-,T3089-,T3090-,A3091-,T3092-,T3093-,C3094-,C3095-,T3096-,G3097-,C3098-,C3099-,G3100-,C3101-,C3102-,T3103-,A3104-,C3105-,A3106-,A3107-,A3108-,T3109-,T3110-,A3111-,A3112-,T3113-,C3114-,T3115-,G3116-,G3117-,C3118-,T3119-,G3120-,C3121-,G3122-,C3123-,A3124-,G3125-,A3126-,C3127-,A3128-,T3129-,A3130-,A3131-,A3132-,A3133-,A3134-,A3135-,A3136-,G3137-,C3138-,G3139-,T3140-,G3141-,T3142-,C3143-,C3144-,T3145-,G3146-,A3147-		plasmid	truncated	0.85796	68.7639	1
SilA	NC_024992.1:c72494-69348 Klebsiella pneumoniae plasmid pKp848CTX, complete sequence	3147	1049	1049	RCZX01000001.1RCZX01.1.fsa_nt_plasm_178	126821	127687	1	2838	477	310	477	T2142C	A842-,T869-,C870-,C871-,T872-,G873-,C874-,G875-,G876-,T877-,C878-,G879-,G880-,G881-,T882-,A883-,A884-,A885-,A886-,A887-,T888-,G889-,C890-,G891-,C892-,G893-,C894-,G895-,A896-,C897-,G898-,T899-,T900-,A901-,T902-,C903-,A904-,C905-,G906-,G907-,C908-,A909-,G910-,T911-,G912-,A913-,G914-,G915-,G916-,A917-,T918-,A919-,A920-,A921-,C922-,T923-,G924-,G925-,A926-,G927-,A928-,C929-,G930-,C931-,T932-,G933-,A934-,A935-,G936-,G937-,C938-,C939-,A940-,G941-,C942-,C943-,T944-,G945-,C946-,C947-,G948-,G949-,A950-,A951-,G952-,G953-,C954-,G955-,T956-,T957-,G958-,A959-,A960-,A961-,T962-,C963-,G964-,T965-,G966-,A967-,C968-,C969-,A970-,C971-,C972-,T973-,A974-,C975-,G976-,A977-,T978-,C979-,G980-,C981-,A982-,G983-,C984-,C985-,A986-,G987-,T988-,T989-,A990-,A991-,T992-,C993-,G994-,A995-,C996-,C997-,G998-,G999-,G1000-,C1001-,G1002-,A1003-,T1004-,T1005-,G1006-,A1007-,T1008-,A1009-,A1010-,C1011-,C1012-,T1013-,C1014-,A1015-,G1016-,T1017-,T1018-,A1019-,C1020-,A1021-,A1022-,G1023-,C1024-,T1025-,T1026-,C1027-,T1028-,T1029-,G1030-,A1031-,A1032-,G1033-,A1034-,G1035-,T1036-,T1037-,T1038-,A1039-,T1040-,C1041-,G1042-,T1043-,T1044-,G1045-,T1046-,T1047-,G1048-,C1049-,T1050-,G1051-,T1052-,C1053-,G1054-,T1055-,T1056-,T1057-,G1058-,C1059-,G1060-,C1061-,A1062-,C1063-,T1064-,G1065-,T1066-,T1067-,C1068-,C1069-,T1070-,C1071-,T1072-,G1073-,G1074-,C1075-,A1076-,T1077-,G1078-,T1079-,C1080-,C1081-,G1082-,T1083-,T1084-,C1085-,T1086-,G1087-,C1088-,C1089-,C1090-,T1091-,G1092-,G1093-,T1094-,G1095-,G1096-,C1097-,G1098-,A1099-,T1100-,T1101-,A1102-,T1103-,T1104-,T1105-,C1106-,T1107-,C1108-,T1109-,G1110-,C1111-,C1112-,A1113-,C1114-,T1115-,T1116-,G1117-,G1118-,C1119-,C1120-,T1121-,G1122-,T1123-,G1124-,T1125-,A1126-,T1127-,C1128-,G1129-,C1130-,C1131-,T1132-,T1133-,T1134-,A1135-,T1136-,C1137-,G1138-,T1139-,C1140-,A1141-,T1142-,G1143-,C1144-,A1145-,C1146-,T1147-,T1148-,C1149-,C1150-,A1151-,G1152-,G1153-,G1154-,A1155-,C1156-,T1157-,G1158-,A1159-,A1160-,C1161-,G1162-,C1163-,C1164-,A1165-,A1166-,T1167-,A1168-,T1169-,C1170-,G1518-,A1554-,C1555-,C1556-,G1557-,G1558-	-1171-	plasmid	truncated	45.3765	90.1525	1
SilA	NC_024992.1:c72494-69348 Klebsiella pneumoniae plasmid pKp848CTX, complete sequence	3147	1049	1049	RDAH01000002.1RDAH01.1.fsa_nt_plasm_223	176833	179118	-1	3146	669	1	669		A842-		plasmid	truncated	63.775	99.9682	1
SilA	NC_024992.1:c72494-69348 Klebsiella pneumoniae plasmid pKp848CTX, complete sequence	3147	1049	1049	RDBD01000003.1RDBD01.1.fsa_nt_plasm_261	160692	161564	1	2467	427	681	427	G58C,C61A,T82C,T94A,C115G,T116C,A136G,C148T,C166A,A205G,T253C,G268T,C325G,T340C,A358C,C370G,T379C,T391C,T394G,T397C,T406A,T418A,C1400A,T1401C,C1734G,T1735C,T2200C,G2206C,T2218G,G2221A,C2224T,C2227T,T2257A,G2260T,C2287G,T2317C,T2332G,T2348C,G2352A,G2354C,A2362G,A2374G,A2386G,T2389C,T2404C,C2407G,G2416C,C2425T,G2512T,T2518C,T2536C,G2560A,T2615C,T2848C,C2905T,T3010C,C3037T,G3040T,A3043G,C3046A,C3145A,G3147A	A2-,T3-,G4-,A5-,T6-,T7-,G8-,A9-,C44-,T787-,G788-,C789-,C790-,C791-,G792-,C793-,G794-,T795-,G796-,C797-,A798-,G799-,A800-,C801-,C802-,G803-,G804-,G805-,C806-,C807-,C808-,G809-,A810-,A811-,A812-,T813-,G814-,A815-,G816-,G817-,C818-,G819-,T820-,G821-,G822-,T823-,A824-,T825-,T826-,G827-,C828-,C829-,G830-,A831-,G832-,C833-,T834-,G835-,A836-,A837-,C838-,G839-,G840-,C841-,C842-,A843-,G844-,G845-,G846-,A847-,G848-,A849-,A850-,G851-,T852-,C853-,G854-,C855-,T856-,G857-,G858-,C859-,G860-,G861-,C862-,G863-,T864-,G865-,G866-,T867-,G868-,A869-,T870-,C871-,C872-,T873-,G874-,C875-,G876-,G877-,T878-,C879-,G880-,G881-,G882-,T883-,A884-,A885-,A886-,A887-,A888-,T889-,G890-,C891-,G892-,C893-,G894-,C895-,G896-,A897-,C898-,G899-,T900-,T901-,A902-,T903-,C904-,A905-,C906-,G907-,G908-,C909-,A910-,G911-,T912-,G913-,A914-,G915-,G916-,G917-,A918-,T919-,A920-,A921-,A922-,C923-,T924-,G925-,G926-,A927-,G928-,A929-,C930-,G931-,C932-,T933-,G934-,A935-,A936-,G937-,G938-,C939-,C940-,A941-,G942-,C943-,C944-,T945-,G946-,C947-,C948-,G949-,G950-,A951-,A952-,G953-,G954-,C955-,G956-,T957-,T958-,G959-,A960-,A961-,A962-,T963-,C964-,G965-,T966-,G967-,A968-,C969-,C970-,A971-,C972-,C973-,T974-,A975-,C976-,G977-,A978-,T979-,C980-,G981-,C982-,A983-,G984-,C985-,C986-,A987-,G988-,T989-,T990-,A991-,A992-,T993-,C994-,G995-,A996-,C997-,C998-,G999-,G1000-,G1001-,C1002-,G1003-,A1004-,T1005-,T1006-,G1007-,A1008-,T1009-,A1010-,A1011-,C1012-,C1013-,T1014-,C1015-,A1016-,G1017-,T1018-,T1019-,A1020-,C1021-,A1022-,A1023-,G1024-,C1025-,T1026-,T1027-,C1028-,T1029-,T1030-,G1031-,A1032-,A1033-,G1034-,A1035-,G1036-,T1037-,T1038-,T1039-,A1040-,T1041-,C1042-,G1043-,T1044-,T1045-,G1046-,T1047-,T1048-,G1049-,C1050-,T1051-,G1052-,T1053-,C1054-,G1055-,T1056-,T1057-,T1058-,G1059-,C1060-,G1061-,C1062-,A1063-,C1064-,T1065-,G1066-,T1067-,T1068-,C1069-,C1070-,T1071-,C1072-,T1073-,G1074-,G1075-,C1076-,A1077-,T1078-,G1079-,T1080-,C1081-,C1082-,G1083-,T1084-,T1085-,C1086-,T1087-,G1088-,C1089-,C1090-,C1091-,T1092-,G1093-,G1094-,T1095-,G1096-,G1097-,C1098-,G1099-,A1100-,T1101-,T1102-,A1103-,T1104-,T1105-,T1106-,C1107-,T1108-,C1109-,T1110-,G1111-,C1112-,C1113-,A1114-,C1115-,T1116-,T1117-,G1118-,G1119-,C1120-,C1121-,T1122-,G1123-,T1124-,G1125-,T1126-,A1127-,T1128-,C1129-,G1130-,C1131-,C1132-,T1133-,T1134-,T1135-,A1136-,T1137-,C1138-,G1139-,T1140-,C1141-,A1142-,T1143-,G1144-,C1145-,A1146-,C1147-,T1148-,T1149-,C1150-,C1151-,A1152-,G1153-,G1154-,G1155-,A1156-,C1157-,T1158-,G1159-,A1160-,A1161-,C1162-,G1163-,C1164-,C1165-,A1166-,A1167-,T1168-,A1169-,T1170-,C1171-,A1172-,T1173-,G1174-,T1175-,C1176-,G1177-,C1178-,T1179-,G1180-,G1181-,G1182-,A1183-,G1184-,G1185-,G1186-,A1187-,T1188-,A1189-,G1190-,C1191-,G1192-,A1193-,T1194-,T1195-,G1196-,C1197-,C1198-,G1199-,T1200-,C1201-,G1202-,G1203-,T1204-,G1205-,C1206-,G1207-,A1208-,T1209-,G1210-,G1211-,T1212-,G1213-,G1214-,A1215-,T1216-,G1217-,C1218-,C1219-,G1220-,C1221-,C1222-,A1223-,T1224-,T1225-,G1226-,T1227-,G1504-,G1505-,G1506-,A1507-,T1508-,T1509-,C1510-,T1511-,G1512-,G1513-,A1514-,T1515-,C1516-,C1517-,G1518-,G1519-,G1520-,G1521-,G1522-,A1523-,A1524-,A1525-,A1526-,T1527-,T1528-,C1529-,C1530-,T1531-,G1532-,C1533-,C1534-,G1535-,A1536-,G1537-,A1538-,C1539-,A1540-,A1541-,G1542-,T1543-,A1544-,A1545-,C1546-,C1547-,C1548-,C1549-,C1550-,T1551-,G1552-,A1553-,A1554-,C1555-,C1556-,G1557-,G1558-,G1559-,T1560-,G1561-,C1562-,T1563-,G1564-,A1565-,T1566-,C1567-,A1568-,A1569-,A1570-,G1571-,C1572-,G1573-,T1574-,A1575-,T1576-,C1577-,A1578-,T1579-,C1580-,C1581-,T1582-,T1583-,T1584-,G1585-,C1586-,T1587-,G1588-,C1589-,T1590-,G1591-,C1592-,G1593-,G1594-,G1595-,T1596-,C1597-,C1598-,T1599-,C1600-,C1601-,A1602-,C1603-,T1604-,G1605-,G1606-,C1607-,C1608-,A1609-,A1610-,A1611-,A1612-,A1613-,C1614-,A1615-,A1616-,C1617-,C1618-,C1619-,T1620-,G1621-,C1622-,T1623-,G1624-,G1625-,T1626-,T1627-,G1628-,C1629-,G1630-,G1631-,C1632-,C1633-,T1634-,T1635-,G1636-,T1637-,C1638-,C1639-,A1640-,T1641-,T1642-,T1643-,T1644-,C1645-,A1646-,C1647-,G1648-,G1649-,T1650-,T1651-,A1652-,T1653-,C1654-,T1655-,G1656-,G1657-,C1658-,C1659-,A1660-,C1661-,T1662-,G1663-,A1664-,G1665-,T1666-,C1667-,A1668-,G1669-,G1670-,T1671-,G1672-,G1673-,G1674-,C1675-,G1676-,G1677-,T1678-,G1679-,A1680-,A1681-,T1682-,T1683-,T1684-,C1685-,T1686-,G1687-,C1688-,C1689-,G1690-,A1691-,A1692-,G1693-,A1694-,T1695-,T1696-,A1697-,A1698-,C1699-,G1700-,A1701-,G1702-,G1703-,G1704-,C1705-,G1706-,A1707-,T1708-,C1709-,T1710-,G1711-,C1712-,T1713-,G1714-,T1715-,A1716-,T1717-,A1718-,T1719-,G1720-,C1721-,C1722-,G1723-,T1724-,C1725-,G1726-,A1727-,C1728-,C1729-,T1730-,T1731-,G1732-,C1733-,A2578N,C2602N,A2617N,A2620N,A2629N,C2650N,A2662N,G2689N,T2693N,T2698N,T2701N,G2734N	-1-	plasmid	truncated	39.7521	76.0483	1
SilC	NZ_CP014697.2:112453-113838 Klebsiella quasipneumoniae strain ATCC 700603 isolate K6 plasmid pKQPS1, complete sequence	1386	462	462	Scaffold30_1FK2624.fsa_nt_plasm_10	11917	13302	-1	1386	462	0	462	A218C,A306G,C327A,A335G,A366G,T480G,A506G,A819G,A1086G,A1236G,T1296G			plasmid	present	99.3506	99.2063	1
SilC	NZ_CP014697.2:112453-113838 Klebsiella quasipneumoniae strain ATCC 700603 isolate K6 plasmid pKQPS1, complete sequence	1386	462	462	Scaffold42_1FK2723.fsa_nt_plasm_3	630	2015	-1	1386	462	0	462				plasmid	present	100	100	1
SilC	NZ_CP014697.2:112453-113838 Klebsiella quasipneumoniae strain ATCC 700603 isolate K6 plasmid pKQPS1, complete sequence	1386	462	462	Scaffold37_1FK2820.fsa_nt_plasm_3	630	2015	-1	1386	462	0	462				plasmid	present	100	100	2
SilC	NZ_CP014697.2:112453-113838 Klebsiella quasipneumoniae strain ATCC 700603 isolate K6 plasmid pKQPS1, complete sequence	1386	462	462	Scaffold42_1FK2820.fsa_nt_plasm_1	3	506	-1	1386	462	0	462				plasmid	present	100	100	2
SilC	NZ_CP014697.2:112453-113838 Klebsiella quasipneumoniae strain ATCC 700603 isolate K6 plasmid pKQPS1, complete sequence	1386	462	462	RCZR01000005.1RCZR01.1.fsa_nt_plasm_94	66821	68206	-1	1386	462	0	462	C1161T			plasmid	present	100	99.9278	1
SilC	NZ_CP014697.2:112453-113838 Klebsiella quasipneumoniae strain ATCC 700603 isolate K6 plasmid pKQPS1, complete sequence	1386	462	462	RCZW01000006.1RCZW01.1.fsa_nt_plasm_240	201688	203073	-1	1386	462	0	462	C1161T			plasmid	present	100	99.9278	1
SilC	NZ_CP014697.2:112453-113838 Klebsiella quasipneumoniae strain ATCC 700603 isolate K6 plasmid pKQPS1, complete sequence	1386	462	462	RCZZ01000002.1RCZZ01.1.fsa_nt_plasm_105	71524	72909	-1	1386	462	0	462	C1161T			plasmid	present	100	99.9278	1
SilC	NZ_CP014697.2:112453-113838 Klebsiella quasipneumoniae strain ATCC 700603 isolate K6 plasmid pKQPS1, complete sequence	1386	462	462	RDAA01000002.1RDAA01.1.fsa_nt_plasm_66	50276	51661	-1	1386	462	0	462	C1161T			plasmid	present	100	99.9278	1
SilC	NZ_CP014697.2:112453-113838 Klebsiella quasipneumoniae strain ATCC 700603 isolate K6 plasmid pKQPS1, complete sequence	1386	462	462	RDAD01000005.1RDAD01.1.fsa_nt_plasm_31	18986	19282	-1	1386	462	0	462	C1161T			plasmid	present	100	99.9278	1
SilC	NZ_CP014697.2:112453-113838 Klebsiella quasipneumoniae strain ATCC 700603 isolate K6 plasmid pKQPS1, complete sequence	1386	462	462	RDAE01000002.1RDAE01.1.fsa_nt_plasm_119	84016	85401	1	1386	462	0	462	C1161T			plasmid	present	100	99.9278	1
SilC	NZ_CP014697.2:112453-113838 Klebsiella quasipneumoniae strain ATCC 700603 isolate K6 plasmid pKQPS1, complete sequence	1386	462	462	RDAG01000002.1RDAG01.1.fsa_nt_plasm_123	94071	95456	-1	1386	462	0	462	C1161T			plasmid	present	100	99.9278	1
SilC	NZ_CP014697.2:112453-113838 Klebsiella quasipneumoniae strain ATCC 700603 isolate K6 plasmid pKQPS1, complete sequence	1386	462	462	RDAH01000002.1RDAH01.1.fsa_nt_plasm_227	181777	183162	-1	1386	462	0	462	C1161T			plasmid	present	100	99.9278	1
SilC	NZ_CP014697.2:112453-113838 Klebsiella quasipneumoniae strain ATCC 700603 isolate K6 plasmid pKQPS1, complete sequence	1386	462	462	RDAJ01000004.1RDAJ01.1.fsa_nt_plasm_210	183638	185023	1	1386	462	0	462	C1161T			plasmid	present	100	99.9278	1
SilC	NZ_CP014697.2:112453-113838 Klebsiella quasipneumoniae strain ATCC 700603 isolate K6 plasmid pKQPS1, complete sequence	1386	462	462	RDAK01000008.1RDAK01.1.fsa_nt_plasm_218	179188	180573	-1	1386	462	0	462	C1161T			plasmid	present	100	99.9278	1
SilC	NZ_CP014697.2:112453-113838 Klebsiella quasipneumoniae strain ATCC 700603 isolate K6 plasmid pKQPS1, complete sequence	1386	462	462	RDAM01000002.1RDAM01.1.fsa_nt_plasm_238	196599	197984	1	1386	462	0	462	G181T,C1161T			plasmid	present	99.7835	99.8557	1
SilC	NZ_CP014697.2:112453-113838 Klebsiella quasipneumoniae strain ATCC 700603 isolate K6 plasmid pKQPS1, complete sequence	1386	462	462	RDAQ01000002.1RDAQ01.1.fsa_nt_plasm_97	69231	70616	1	1386	462	0	462	C1161T			plasmid	present	100	99.9278	1
SilC	NZ_CP014697.2:112453-113838 Klebsiella quasipneumoniae strain ATCC 700603 isolate K6 plasmid pKQPS1, complete sequence	1386	462	462	RDAR01000002.1RDAR01.1.fsa_nt_plasm_83	65990	67375	-1	1386	462	0	462	C1161T			plasmid	present	100	99.9278	1
SilC	NZ_CP014697.2:112453-113838 Klebsiella quasipneumoniae strain ATCC 700603 isolate K6 plasmid pKQPS1, complete sequence	1386	462	462	RDAV01000002.1RDAV01.1.fsa_nt_plasm_128	100591	101976	-1	1386	462	0	462	C21T,T30C,T48A,G138A,A335G,G340A,A366G,G390A,C591T,T597A,G612A,C615G,A642G,G651A,G654C,A657G,A660G,T672C,G741T,C757G,C783T,A819G,T822G,T831A,A843T,T867C,C871T,C912T,C921G,T945C,G949T,A969C,G975C,C1008T,T1047C,A1086G,T1200C,C1218A,A1236G,C1263A,T1284C,C1287G,C1290G,G1294A,A1306G,T1317C,A1344G,G1365T			plasmid	present	98.7013	96.5368	1
SilC	NZ_CP014697.2:112453-113838 Klebsiella quasipneumoniae strain ATCC 700603 isolate K6 plasmid pKQPS1, complete sequence	1386	462	462	RDAW01000003.1RDAW01.1.fsa_nt_plasm_116	88427	89812	-1	1386	462	0	462	C1161T			plasmid	present	100	99.9278	1
SilC	NZ_CP014697.2:112453-113838 Klebsiella quasipneumoniae strain ATCC 700603 isolate K6 plasmid pKQPS1, complete sequence	1386	462	462	RDAX01000001.1RDAX01.1.fsa_nt_plasm_165	131401	132786	1	1386	462	0	462	C1161T			plasmid	present	100	99.9278	1
SilC	NZ_CP014697.2:112453-113838 Klebsiella quasipneumoniae strain ATCC 700603 isolate K6 plasmid pKQPS1, complete sequence	1386	462	462	RDBA01000002.1RDBA01.1.fsa_nt_plasm_315	241164	242549	1	1386	462	0	462	C27T,T30C,C33G,T48A,T51C,T54C,T57G,T60G,G63T,A66G,T81G,G84C,C85G,T90A,T96A,T112C,T117C,A118C,A120T,T126C,T135A,C144T,A145G,A168T,C192T,G194C,A196C,C199T,C213T,A218C,A306G,C327A,A335G,G382A,T384A,T414C,G438T,T444C,T480G,G1188A			plasmid	present	98.2684	97.114	1
SilC	NZ_CP014697.2:112453-113838 Klebsiella quasipneumoniae strain ATCC 700603 isolate K6 plasmid pKQPS1, complete sequence	1386	462	462	RDBB01000003.1RDBB01.1.fsa_nt_plasm_60	43322	44707	1	1386	462	0	462	C27T,T30C,C33G,T48A,T51C,T54C,T57G,T60G,G63T,A66G,T81G,G84C,C85G,T90A,T96A,T112C,T117C,A118C,A120T,T126C,T135A,C144T,A145G,A168T,C192T,G194C,A196C,C199T,C213T,A218C,G267A,A306G,C327A,A335G,G382A,T384A,T414C,G438T,T444C,T480G,T1056A,G1188A			plasmid	present	98.0519	96.9697	1
SilC	NZ_CP014697.2:112453-113838 Klebsiella quasipneumoniae strain ATCC 700603 isolate K6 plasmid pKQPS1, complete sequence	1386	462	462	RCZQ01000001.1RCZQ01.1.fsa_nt_plasm_62	33833	34981	-1	1331	383	55	383	C1161T	T183-,C184-,C185-,C186-,C187-,A188-,G189-,G190-,T191-,C192-,A193-,G194-,C195-,A196-,G197-,G198-,C199-,T200-,G201-,A202-,T203-,C204-,G205-,G206-,T207-,G208-,A209-,A210-,G211-,C212-,C213-,C214-,T215-,G216-,A217-,A218-,T219-,A220-,A221-,T222-,A223-,A224-,C225-,C226-,G227-,T228-,G229-,A230-,T231-,T232-,T233-,G234-,A235-,G236-,A237-		plasmid	truncated	82.9004	95.9596	1
SilC	NZ_CP014697.2:112453-113838 Klebsiella quasipneumoniae strain ATCC 700603 isolate K6 plasmid pKQPS1, complete sequence	1386	462	462	RCZX01000001.1RCZX01.1.fsa_nt_plasm_172	123482	123679	-1	1149	383	237	383	C1161T	A1-,T2-,G3-,T4-,T5-,C6-,A7-,A8-,A9-,T10-,T11-,A12-,A13-,A14-,A15-,T16-,T17-,A18-,C19-,T20-,C21-,A22-,G23-,C24-,A25-,T26-,C27-,A28-,G29-,T30-,A31-,C32-,C33-,A34-,T35-,A36-,T37-,T38-,C39-,A40-,T41-,C42-,C43-,T44-,G45-,G46-,C47-,T48-,G49-,G50-,T51-,T52-,G53-,T54-,G55-,T56-,T57-,T58-,C59-,T60-,C61-,T62-,G63-,G64-,C65-,A66-,C67-,C68-,T69-,G70-,A71-,A72-,T73-,A74-,T75-,C76-,A77-,G78-,C79-,G80-,T81-,C82-,C83-,G84-,C85-,C86-,A87-,G88-,C89-,T90-,C91-,C92-,G93-,G94-,T95-,T96-,C97-,C98-,C99-,C100-,A101-,G102-,C103-,A104-,G105-,T106-,T107-,T108-,T109-,C110-,A111-,T112-,T113-,G114-,T115-,C116-,T117-,A118-,A119-,A120-,A121-,A122-,C123-,A124-,G125-,T126-,C127-,T128-,G129-,A130-,C131-,G132-,C133-,C134-,T135-,G136-,C137-,G138-,G139-,T140-,A141-,A142-,A143-,C144-,A145-,G146-,C147-,T148-,A149-,T150-,C151-,A152-,G153-,G154-,A155-,T156-,A157-,C158-,G159-,G160-,G161-,C162-,T163-,G164-,G165-,C166-,G167-,A168-,A169-,A170-,C171-,T172-,T173-,T174-,T175-,T176-,T177-,G178-,T179-,C180-,G181-,A182-,T183-,C184-,C185-,C186-,C187-,A188-,G189-,G190-,T191-,C192-,A193-,G194-,C195-,A196-,G197-,G198-,C199-,T200-,G201-,A202-,T203-,C204-,G205-,G206-,T207-,G208-,A209-,A210-,G211-,C212-,C213-,C214-,T215-,G216-,A217-,A218-,T219-,A220-,A221-,T222-,A223-,A224-,C225-,C226-,G227-,T228-,G229-,A230-,T231-,T232-,T233-,G234-,A235-,G236-,A237-		plasmid	truncated	82.9004	82.8283	1
SilC	NZ_CP014697.2:112453-113838 Klebsiella quasipneumoniae strain ATCC 700603 isolate K6 plasmid pKQPS1, complete sequence	1386	462	462	RCZY01000004.1RCZY01.1.fsa_nt_plasm_248	129267	129521	1	957	319	429	319	A819G,T822G,A1236G,T1296G	A1-,T2-,G3-,T4-,T5-,C6-,A7-,A8-,A9-,T10-,T11-,A12-,A13-,A14-,A15-,T16-,T17-,A18-,C19-,T20-,C21-,A22-,G23-,C24-,A25-,T26-,C27-,A28-,G29-,T30-,A31-,C32-,C33-,A34-,T35-,A36-,T37-,T38-,C39-,A40-,T41-,C42-,C43-,T44-,G45-,G46-,C47-,T48-,G49-,G50-,T51-,T52-,G53-,T54-,G55-,T56-,T57-,T58-,C59-,T60-,C61-,T62-,G63-,G64-,C65-,A66-,C67-,C68-,T69-,G70-,A71-,A72-,T73-,A74-,T75-,C76-,A77-,G78-,C79-,G80-,T81-,C82-,C83-,G84-,C85-,C86-,A87-,G88-,C89-,T90-,C91-,C92-,G93-,G94-,T95-,T96-,C97-,C98-,C99-,C100-,A101-,G102-,C103-,A104-,G105-,T106-,T107-,T108-,T109-,C110-,A111-,T112-,T113-,G114-,T115-,C116-,T117-,A118-,A119-,A120-,A121-,A122-,C123-,A124-,G125-,T126-,C127-,T128-,G129-,A130-,C131-,G132-,C133-,C134-,T135-,G136-,C137-,G138-,G139-,T140-,A141-,A142-,A143-,C144-,A145-,G146-,C147-,T148-,A149-,T150-,C151-,A152-,G153-,G154-,A155-,T156-,A157-,C158-,G159-,G160-,G161-,C162-,T163-,G164-,G165-,C166-,G167-,A168-,A169-,A170-,C171-,T172-,T173-,T174-,T175-,T176-,T177-,G178-,T179-,C180-,G181-,A182-,T183-,C184-,C185-,C186-,C187-,A188-,G189-,G190-,T191-,C192-,A193-,G194-,C195-,A196-,G197-,G198-,C199-,T200-,G201-,A202-,T203-,C204-,G205-,G206-,T207-,G208-,A209-,A210-,G211-,C212-,C213-,C214-,T215-,G216-,A217-,A218-,T219-,A220-,A221-,T222-,A223-,A224-,C225-,C226-,G227-,T228-,G229-,A230-,T231-,T232-,T233-,G234-,A235-,G236-,A237-,A238-,T239-,G240-,G241-,C242-,T243-,G244-,C245-,C246-,C247-,T248-,G249-,A250-,A251-,G252-,G253-,T254-,T255-,G256-,A257-,A258-,G259-,A260-,G261-,G262-,C263-,C264-,C265-,G266-,G267-,G268-,C269-,C270-,C271-,A272-,G273-,T274-,T275-,C276-,A277-,A278-,C279-,G280-,T281-,C282-,A283-,C284-,G285-,G286-,A287-,T288-,G289-,C290-,A291-,G292-,A293-,T294-,C295-,G296-,T297-,T298-,A299-,T300-,C301-,C302-,C303-,C304-,A305-,A306-,C307-,T308-,G309-,A310-,A311-,T312-,G313-,C314-,C315-,T316-,C317-,A318-,T319-,C320-,C321-,G322-,G323-,G324-,A325-,T326-,C327-,A328-,C329-,A330-,T331-,A332-,C333-,A334-,A335-,C336-,G337-,G338-,T339-,G340-,G341-,T342-,C343-,T344-,G345-,A346-,A347-,A348-,G349-,G350-,T351-,G352-,A353-,C354-,A355-,A356-,G357-,C358-,C359-,G360-,A361-,C362-,C363-,A364-,C365-,A366-,C367-,A368-,G369-,G370-,A371-,G372-,T373-,A374-,C375-,G376-,A377-,C378-,G379-,C380-,G381-,G382-,G383-,T384-,C385-,T386-,G387-,G388-,A389-,G390-,C391-,T392-,C393-,A394-,G395-,C396-,T397-,A398-,T399-,G400-,A401-,G402-,C403-,T404-,C405-,G406-,A407-,T408-,T409-,T410-,T411-,T412-,T413-,T414-,G415-,G416-,C417-,A418-,A419-,A420-,C421-,T422-,T423-,A424-,A425-,G426-,A427-,A428-,C429-		plasmid	truncated	69.0476	68.759	1
SilC	NZ_CP014697.2:112453-113838 Klebsiella quasipneumoniae strain ATCC 700603 isolate K6 plasmid pKQPS1, complete sequence	1386	462	462	RDAZ01000003.1RDAZ01.1.fsa_nt_plasm_196	139048	139710	-1	777	258	618	258	A218C,A1242G	A224-,C225-,C226-,G227-,T228-,G229-,A230-,T231-,T232-,T233-,G234-,A235-,G236-,A237-,A238-,T239-,G240-,G241-,C242-,T243-,G244-,C245-,C246-,C247-,T248-,G249-,A250-,A251-,G252-,G253-,T254-,T255-,G256-,A257-,A258-,G259-,A260-,G261-,G262-,C263-,C264-,C265-,G266-,G267-,G268-,C269-,C270-,C271-,A272-,G273-,T274-,T275-,C276-,A277-,A278-,C279-,G280-,T281-,C282-,A283-,C284-,G285-,G286-,A287-,T288-,G289-,C290-,A291-,G292-,A293-,T294-,C295-,G296-,T297-,T298-,A299-,T300-,C301-,C302-,C303-,C304-,A305-,A306-,C307-,T308-,G309-,A310-,A311-,T312-,G313-,C314-,C315-,T316-,C317-,A318-,T319-,C320-,C321-,G322-,G323-,G324-,A325-,T326-,C327-,A328-,C329-,A330-,T331-,A332-,C333-,A334-,A335-,C336-,G337-,G338-,T339-,G340-,G341-,T342-,C343-,T344-,G345-,A346-,A347-,A348-,G349-,G350-,T351-,G352-,A353-,C354-,A355-,A356-,G357-,C358-,C359-,G360-,A361-,C362-,C363-,A364-,C365-,A366-,C367-,A368-,G369-,G370-,A371-,G372-,T373-,A374-,C375-,G376-,A377-,C378-,G379-,C380-,G381-,G382-,G383-,T384-,C385-,T386-,G387-,G388-,A389-,G390-,C391-,T392-,C393-,A394-,G395-,C396-,T397-,A398-,T399-,G400-,A401-,G402-,C403-,T404-,C405-,G406-,A407-,T408-,T409-,T410-,T411-,T412-,T413-,T414-,G415-,G416-,C417-,A418-,A419-,A420-,C421-,T422-,T423-,A424-,A425-,G426-,A427-,A428-,C429-,A430-,T431-,G432-,A433-,G434-,T435-,G436-,A437-,G438-,G439-,C440-,T441-,G442-,A443-,T444-,C445-,G446-,C447-,C448-,A449-,G450-,A451-,A452-,C453-,T454-,A455-,C456-,T457-,T458-,T459-,G460-,C461-,C462-,A463-,G464-,C465-,G466-,A467-,A468-,G469-,A470-,A471-,G472-,C473-,C474-,C475-,G476-,T477-,C478-,G479-,T480-,G481-,C482-,C483-,G484-,T485-,A486-,C487-,A488-,C489-,A490-,T491-,C492-,C493-,T494-,G495-,C496-,T497-,G498-,G499-,T500-,C501-,T502-,C503-,C504-,A505-,A506-,C507-,G508-,T509-,T510-,T511-,C512-,A513-,C514-,A515-,G516-,A517-,G518-,C519-,T520-,A521-,T522-,T523-,T524-,C525-,A526-,G527-,C528-,C529-,A530-,G531-,C532-,A533-,A534-,C535-,T536-,G537-,G538-,C539-,G540-,T541-,A542-,C543-,G544-,A545-,A546-,C547-,A548-,A549-,C550-,T551-,C552-,C553-,G554-,T555-,A556-,T557-,T558-,G559-,C560-,G561-,C562-,G563-,G564-,G565-,A566-,A567-,A568-,C569-,G570-,C571-,T572-,G573-,A574-,A575-,A576-,A577-,A578-,T579-,T580-,A581-,T582-,G583-,A584-,A585-,C586-,A587-,G588-,T589-,C590-,C591-,T592-,A593-,T594-,G595-,C596-,T597-,T598-,T599-,C600-,G601-,T602-,T603-,G604-,A605-,G606-,C607-,A608-,A609-,C610-,A611-,G612-,C613-,T614-,C615-,G616-,T617-,G618-,A619-,C620-,C621-,G622-,G623-,G624-,A625-,G626-,T627-,A628-,C629-,G630-,A631-,A632-,C633-,G634-,T635-,T636-,C637-,T638-,G639-,G640-,C641-,A642-,C643-,T644-,T645-,G646-,A647-,A648-,C649-,A650-,G651-,G652-,C653-,G654-,A655-,G656-,A657-,G658-,G659-,A660-,C661-,A662-,A663-,A664-,T665-,C666-,G667-,A668-,A669-,A670-,G671-,T672-,A673-,C674-,C675-,C676-,G677-,C678-,G679-,C680-,C681-,G682-,A683-,A684-,A685-,T686-,A687-,G688-,C689-,C690-,A691-,A692-,A693-,C694-,G695-,A696-,G697-,A698-,A699-,G700-,G701-,C702-,G703-,A704-,T705-,C706-,T707-,G708-,G709-,C710-,T711-,C712-,A713-,G714-,G715-,C716-,A717-,A718-,A719-,C720-,A721-,A722-,T723-,G724-,C725-,C726-,C727-,T728-,G729-,C730-,A731-,A732-,C733-,T734-,G735-,G736-,T737-,G738-,C739-,T740-,G741-,G742-,G743-,A744-,A745-,C746-,G747-,T748-,A749-,C750-,C751-,G752-,C753-,G754-,C755-,A756-,C757-,T758-,T759-,C760-,C761-,G762-,T763-,C764-,A765-,G766-,A767-,A768-,A769-,A770-,A771-,G772-,G773-,G774-,A775-,T776-,G777-,A778-,A779-,A780-,G781-,G782-,C783-,G784-,G785-,G786-,G787-,A788-,G789-,A790-,T791-,C792-,G793-,C794-,A795-,C796-,C797-,A798-,G799-,T800-,A801-,A802-,A803-,A804-,T805-,T806-,G807-,C808-,C809-,A810-,C811-,C812-,A813-,A814-,A815-,T816-,C817-,T818-,A819-,T820-,C821-,T822-,T823-,C824-,A825-,C826-,A827-,A828-,A829-,T830-,T831-,T832-,T833-,G834-,C835-,T836-,G837-,C838-,A839-,G840-,C841-,A1092N,T1302N	-922C,-923A,-924G,-1002T,-1003C,-1004T,-1393T,-1394G,-1395A	plasmid	truncated	54.3103	54.767	1
SilC	NZ_CP014697.2:112453-113838 Klebsiella quasipneumoniae strain ATCC 700603 isolate K6 plasmid pKQPS1, complete sequence	1386	462	462	RDBD01000003.1RDBD01.1.fsa_nt_plasm_255	157506	157781	1	1173	168	215	168	C276A,A507G,A820G,T823G	G268-,A278-,C279-,G280-,T281-,C282-,A283-,C284-,G285-,G286-,A287-,T288-,G289-,C290-,A291-,G292-,A293-,T294-,C295-,G296-,T297-,T298-,A299-,T300-,C301-,C302-,C303-,C304-,A305-,A306-,C307-,T308-,G309-,A310-,A311-,T312-,G313-,C314-,C315-,T316-,C317-,A318-,T319-,C320-,C321-,G322-,G323-,G324-,A325-,T326-,C327-,A328-,C329-,A330-,T331-,A332-,C333-,A334-,A335-,C336-,G337-,G338-,T339-,G340-,G341-,T342-,C343-,T344-,G345-,A346-,A347-,A348-,G349-,G350-,T351-,G352-,A353-,C354-,A355-,A356-,G357-,C358-,C359-,G360-,A361-,C362-,C363-,A364-,C365-,A366-,C367-,A368-,G369-,G370-,A371-,G372-,T373-,A374-,C375-,G376-,A377-,C378-,G379-,C380-,G381-,G382-,G383-,T384-,C385-,T386-,G387-,G388-,A389-,G390-,C391-,T392-,C393-,A394-,G395-,C396-,T397-,A398-,T399-,G400-,A401-,G402-,C403-,T404-,C405-,G406-,A407-,T408-,T409-,T410-,T411-,T412-,T413-,T414-,G415-,G416-,C417-,A418-,A419-,A420-,C421-,T422-,T423-,A424-,A425-,G426-,A427-,A428-,C429-,T918-,C936-,C937-,A938-,G939-,T940-,G941-,G942-,T943-,C944-,T945-,T946-,T947-,C948-,C949-,G950-,C951-,A952-,A953-,G954-,C955-,A956-,G957-,T958-,A959-,C960-,G961-,G962-,A963-,G964-,C965-,T966-,G967-,T968-,C969-,A970-,A971-,G972-,C973-,C974-,T975-,G976-,T977-,T978-,T979-,A980-,C981-,G982-,T983-,C984-,A985-,G986-,G987-,A988-,A989-,G990-,T991-,G992-,G993-,A994-	-430-,-995-	plasmid	truncated	35.2814	84.366	1
SilE	NC_016966.1:54970-55518 Klebsiella pneumoniae plasmid pUUH239.2, complete sequence	549	183	183	Scaffold37_1FK2820.fsa_nt_plasm_6	4487	5035	1	549	183	0	183	A248C,T354G,T468C	G402N,G426N		plasmid	present	99.4536	99.0893	2
SilE	NC_016966.1:54970-55518 Klebsiella pneumoniae plasmid pUUH239.2, complete sequence	549	183	183	Scaffold42_1FK2820.fsa_nt_plasm_4	2978	3526	1	549	183	0	183	A248C,T354G,T468C	G402N,G426N		plasmid	present	99.4536	99.0893	2
SilE	NC_016966.1:54970-55518 Klebsiella pneumoniae plasmid pUUH239.2, complete sequence	549	183	183	RCZQ01000001.1RCZQ01.1.fsa_nt_plasm_66	37688	38236	1	549	183	0	183				plasmid	present	100	100	1
SilE	NC_016966.1:54970-55518 Klebsiella pneumoniae plasmid pUUH239.2, complete sequence	549	183	183	Scaffold30_1FK2624.fsa_nt_plasm_13	15891	16322	1	432	144	117	144	A248C,T354G,T368C,A395C,A397G,A398G,G402C,A405T,T406A,C407A,A409G,G411T,A412T,G415C,T416G,C417T,T421G,A423G,G426T,T429G,A431T,C432T,G447A,G462T,T468C,C477T,T479C,G489T,A492G,A501C,C510T,C516T,A519T,G522A	A1-,T2-,G3-,A4-,A5-,T6-,A7-,T8-,C9-,C10-,A11-,G12-,C13-,C14-,C15-,T16-,C17-,T18-,T19-,C20-,C21-,G22-,G23-,A24-,G25-,A26-,A27-,A28-,T29-,A30-,A31-,A32-,C33-,G34-,C35-,T36-,G37-,C38-,C39-,G40-,A41-,A42-,C43-,T44-,T45-,G46-,T47-,T48-,T49-,C50-,A51-,G52-,T53-,T54-,A55-,T56-,G57-,G58-,A59-,A60-,C61-,T62-,G63-,A64-,A65-,A66-,A67-,C68-,A69-,C70-,C71-,G72-,G73-,T74-,T75-,G76-,T77-,A78-,C79-,T80-,T81-,C82-,C83-,C84-,C85-,G86-,G87-,A88-,C89-,A90-,T91-,C92-,A93-,C94-,T95-,A96-,A97-,T98-,T99-,C100-,A101-,G102-,A103-,A104-,A105-,T106-,G107-,G108-,A109-,G110-,A111-,G112-,T113-,T114-,A115-,T116-,C117-		plasmid	truncated	72.1311	72.4954	1
SilE	NC_016966.1:54970-55518 Klebsiella pneumoniae plasmid pUUH239.2, complete sequence	549	183	183	Scaffold42_1FK2723.fsa_nt_plasm_6	4604	5035	1	432	144	117	144	T163A,G169T,A248C,T354G,T468C	A1-,T2-,G3-,A4-,A5-,T6-,A7-,T8-,C9-,C10-,A11-,G12-,C13-,C14-,C15-,T16-,C17-,T18-,T19-,C20-,C21-,G22-,G23-,A24-,G25-,A26-,A27-,A28-,T29-,A30-,A31-,A32-,C33-,G34-,C35-,T36-,G37-,C38-,C39-,G40-,A41-,A42-,C43-,T44-,T45-,G46-,T47-,T48-,T49-,C50-,A51-,G52-,T53-,T54-,A55-,T56-,G57-,G58-,A59-,A60-,C61-,T62-,G63-,A64-,A65-,A66-,A67-,C68-,A69-,C70-,C71-,G72-,G73-,T74-,T75-,G76-,T77-,A78-,C79-,T80-,T81-,C82-,C83-,C84-,C85-,G86-,G87-,A88-,C89-,A90-,T91-,C92-,A93-,C94-,T95-,A96-,A97-,T98-,T99-,C100-,A101-,G102-,A103-,A104-,A105-,T106-,G107-,G108-,A109-,G110-,A111-,G112-,T113-,T114-,A115-,T116-,C117-,G402N,G426N		plasmid	truncated	77.0492	77.4135	1
SilE	NC_016966.1:54970-55518 Klebsiella pneumoniae plasmid pUUH239.2, complete sequence	549	183	183	RCZR01000005.1RCZR01.1.fsa_nt_plasm_97	70794	71225	1	432	144	117	144		A1-,T2-,G3-,A4-,A5-,T6-,A7-,T8-,C9-,C10-,A11-,G12-,C13-,C14-,C15-,T16-,C17-,T18-,T19-,C20-,C21-,G22-,G23-,A24-,G25-,A26-,A27-,A28-,T29-,A30-,A31-,A32-,C33-,G34-,C35-,T36-,G37-,C38-,C39-,G40-,A41-,A42-,C43-,T44-,T45-,G46-,T47-,T48-,T49-,C50-,A51-,G52-,T53-,T54-,A55-,T56-,G57-,G58-,A59-,A60-,C61-,T62-,G63-,A64-,A65-,A66-,A67-,C68-,A69-,C70-,C71-,G72-,G73-,T74-,T75-,G76-,T77-,A78-,C79-,T80-,T81-,C82-,C83-,C84-,C85-,G86-,G87-,A88-,C89-,A90-,T91-,C92-,A93-,C94-,T95-,A96-,A97-,T98-,T99-,C100-,A101-,G102-,A103-,A104-,A105-,T106-,G107-,G108-,A109-,G110-,A111-,G112-,T113-,T114-,A115-,T116-,C117-		plasmid	truncated	78.6885	78.6885	1
SilE	NC_016966.1:54970-55518 Klebsiella pneumoniae plasmid pUUH239.2, complete sequence	549	183	183	RCZW01000006.1RCZW01.1.fsa_nt_plasm_243	205662	206093	1	432	144	117	144		A1-,T2-,G3-,A4-,A5-,T6-,A7-,T8-,C9-,C10-,A11-,G12-,C13-,C14-,C15-,T16-,C17-,T18-,T19-,C20-,C21-,G22-,G23-,A24-,G25-,A26-,A27-,A28-,T29-,A30-,A31-,A32-,C33-,G34-,C35-,T36-,G37-,C38-,C39-,G40-,A41-,A42-,C43-,T44-,T45-,G46-,T47-,T48-,T49-,C50-,A51-,G52-,T53-,T54-,A55-,T56-,G57-,G58-,A59-,A60-,C61-,T62-,G63-,A64-,A65-,A66-,A67-,C68-,A69-,C70-,C71-,G72-,G73-,T74-,T75-,G76-,T77-,A78-,C79-,T80-,T81-,C82-,C83-,C84-,C85-,G86-,G87-,A88-,C89-,A90-,T91-,C92-,A93-,C94-,T95-,A96-,A97-,T98-,T99-,C100-,A101-,G102-,A103-,A104-,A105-,T106-,G107-,G108-,A109-,G110-,A111-,G112-,T113-,T114-,A115-,T116-,C117-		plasmid	truncated	78.6885	78.6885	1
SilE	NC_016966.1:54970-55518 Klebsiella pneumoniae plasmid pUUH239.2, complete sequence	549	183	183	RCZX01000001.1RCZX01.1.fsa_nt_plasm_168	120628	121059	-1	432	144	117	144		A1-,T2-,G3-,A4-,A5-,T6-,A7-,T8-,C9-,C10-,A11-,G12-,C13-,C14-,C15-,T16-,C17-,T18-,T19-,C20-,C21-,G22-,G23-,A24-,G25-,A26-,A27-,A28-,T29-,A30-,A31-,A32-,C33-,G34-,C35-,T36-,G37-,C38-,C39-,G40-,A41-,A42-,C43-,T44-,T45-,G46-,T47-,T48-,T49-,C50-,A51-,G52-,T53-,T54-,A55-,T56-,G57-,G58-,A59-,A60-,C61-,T62-,G63-,A64-,A65-,A66-,A67-,C68-,A69-,C70-,C71-,G72-,G73-,T74-,T75-,G76-,T77-,A78-,C79-,T80-,T81-,C82-,C83-,C84-,C85-,G86-,G87-,A88-,C89-,A90-,T91-,C92-,A93-,C94-,T95-,A96-,A97-,T98-,T99-,C100-,A101-,G102-,A103-,A104-,A105-,T106-,G107-,G108-,A109-,G110-,A111-,G112-,T113-,T114-,A115-,T116-,C117-		plasmid	truncated	78.6885	78.6885	1
SilE	NC_016966.1:54970-55518 Klebsiella pneumoniae plasmid pUUH239.2, complete sequence	549	183	183	RCZY01000004.1RCZY01.1.fsa_nt_plasm_243	126076	126507	-1	432	144	117	144	A248C,T321C,C342G,T354G,A383G,A395G,A397C,C399G,G402C,A405T,A409C,G411T,T416G,C417G,C425A,T429A,A431T,G438A,A459T,G462A,T468C,C477T,G489T,A492G,C525T,C528T,C531T,A535C	A1-,T2-,G3-,A4-,A5-,T6-,A7-,T8-,C9-,C10-,A11-,G12-,C13-,C14-,C15-,T16-,C17-,T18-,T19-,C20-,C21-,G22-,G23-,A24-,G25-,A26-,A27-,A28-,T29-,A30-,A31-,A32-,C33-,G34-,C35-,T36-,G37-,C38-,C39-,G40-,A41-,A42-,C43-,T44-,T45-,G46-,T47-,T48-,T49-,C50-,A51-,G52-,T53-,T54-,A55-,T56-,G57-,G58-,A59-,A60-,C61-,T62-,G63-,A64-,A65-,A66-,A67-,C68-,A69-,C70-,C71-,G72-,G73-,T74-,T75-,G76-,T77-,A78-,C79-,T80-,T81-,C82-,C83-,C84-,C85-,G86-,G87-,A88-,C89-,A90-,T91-,C92-,A93-,C94-,T95-,A96-,A97-,T98-,T99-,C100-,A101-,G102-,A103-,A104-,A105-,T106-,G107-,G108-,A109-,G110-,A111-,G112-,T113-,T114-,A115-,T116-,C117-		plasmid	truncated	73.7705	73.5883	1
SilE	NC_016966.1:54970-55518 Klebsiella pneumoniae plasmid pUUH239.2, complete sequence	549	183	183	RCZZ01000002.1RCZZ01.1.fsa_nt_plasm_108	75498	75929	1	432	144	117	144		A1-,T2-,G3-,A4-,A5-,T6-,A7-,T8-,C9-,C10-,A11-,G12-,C13-,C14-,C15-,T16-,C17-,T18-,T19-,C20-,C21-,G22-,G23-,A24-,G25-,A26-,A27-,A28-,T29-,A30-,A31-,A32-,C33-,G34-,C35-,T36-,G37-,C38-,C39-,G40-,A41-,A42-,C43-,T44-,T45-,G46-,T47-,T48-,T49-,C50-,A51-,G52-,T53-,T54-,A55-,T56-,G57-,G58-,A59-,A60-,C61-,T62-,G63-,A64-,A65-,A66-,A67-,C68-,A69-,C70-,C71-,G72-,G73-,T74-,T75-,G76-,T77-,A78-,C79-,T80-,T81-,C82-,C83-,C84-,C85-,G86-,G87-,A88-,C89-,A90-,T91-,C92-,A93-,C94-,T95-,A96-,A97-,T98-,T99-,C100-,A101-,G102-,A103-,A104-,A105-,T106-,G107-,G108-,A109-,G110-,A111-,G112-,T113-,T114-,A115-,T116-,C117-		plasmid	truncated	78.6885	78.6885	1
SilE	NC_016966.1:54970-55518 Klebsiella pneumoniae plasmid pUUH239.2, complete sequence	549	183	183	RDAA01000002.1RDAA01.1.fsa_nt_plasm_69	54250	54681	1	432	144	117	144		A1-,T2-,G3-,A4-,A5-,T6-,A7-,T8-,C9-,C10-,A11-,G12-,C13-,C14-,C15-,T16-,C17-,T18-,T19-,C20-,C21-,G22-,G23-,A24-,G25-,A26-,A27-,A28-,T29-,A30-,A31-,A32-,C33-,G34-,C35-,T36-,G37-,C38-,C39-,G40-,A41-,A42-,C43-,T44-,T45-,G46-,T47-,T48-,T49-,C50-,A51-,G52-,T53-,T54-,A55-,T56-,G57-,G58-,A59-,A60-,C61-,T62-,G63-,A64-,A65-,A66-,A67-,C68-,A69-,C70-,C71-,G72-,G73-,T74-,T75-,G76-,T77-,A78-,C79-,T80-,T81-,C82-,C83-,C84-,C85-,G86-,G87-,A88-,C89-,A90-,T91-,C92-,A93-,C94-,T95-,A96-,A97-,T98-,T99-,C100-,A101-,G102-,A103-,A104-,A105-,T106-,G107-,G108-,A109-,G110-,A111-,G112-,T113-,T114-,A115-,T116-,C117-		plasmid	truncated	78.6885	78.6885	1
SilE	NC_016966.1:54970-55518 Klebsiella pneumoniae plasmid pUUH239.2, complete sequence	549	183	183	RDAD01000005.1RDAD01.1.fsa_nt_plasm_37	22955	23386	1	582	70	0	70	T16A,A17G,T18A,C19G,C24G,C25G,C27T,T28G,T29C,C30T,G32A,G33T,A34G,G35A,A49G,C50G,T53A,G54A,C55T,G57C,A58G,A59G,T61C,T62C,G63A,T64C,T65A,T70G,T71C,A72C,T73A,G74T,A76G,A77C,T79G,G80A,A82G,A83C,A84G,G90C,T91C,T92G,G93C,T94G,C96T,T97C,T98A,C99A,C100T,C101G,G103A,A105G,A107T,T108G,C109A,C111T,T112G,A113C,A114G,C117A,A118G,G119T,A121T,A122C,T123C,G125T,A126G,G127C,A128T		-1A,-2T,-3G,-4A,-5A,-6T,-7G,-8A,-9G,-10C,-37T,-38T,-39C,-40A,-41T,-42G,-48C,-133C,-134C,-135T,-136T,-181T,-182C,-183A,-184G,-185A,-186G,-187C,-460A,-461A,-462T,-463A,-464C	plasmid	truncated	11.8919	82.4742	1
SilE	NC_016966.1:54970-55518 Klebsiella pneumoniae plasmid pUUH239.2, complete sequence	549	183	183	RDAE01000002.1RDAE01.1.fsa_nt_plasm_116	80996	81427	-1	432	144	117	144		A1-,T2-,G3-,A4-,A5-,T6-,A7-,T8-,C9-,C10-,A11-,G12-,C13-,C14-,C15-,T16-,C17-,T18-,T19-,C20-,C21-,G22-,G23-,A24-,G25-,A26-,A27-,A28-,T29-,A30-,A31-,A32-,C33-,G34-,C35-,T36-,G37-,C38-,C39-,G40-,A41-,A42-,C43-,T44-,T45-,G46-,T47-,T48-,T49-,C50-,A51-,G52-,T53-,T54-,A55-,T56-,G57-,G58-,A59-,A60-,C61-,T62-,G63-,A64-,A65-,A66-,A67-,C68-,A69-,C70-,C71-,G72-,G73-,T74-,T75-,G76-,T77-,A78-,C79-,T80-,T81-,C82-,C83-,C84-,C85-,G86-,G87-,A88-,C89-,A90-,T91-,C92-,A93-,C94-,T95-,A96-,A97-,T98-,T99-,C100-,A101-,G102-,A103-,A104-,A105-,T106-,G107-,G108-,A109-,G110-,A111-,G112-,T113-,T114-,A115-,T116-,C117-		plasmid	truncated	78.6885	78.6885	1
SilE	NC_016966.1:54970-55518 Klebsiella pneumoniae plasmid pUUH239.2, complete sequence	549	183	183	RDAG01000002.1RDAG01.1.fsa_nt_plasm_126	98044	98475	1	432	144	117	144		A1-,T2-,G3-,A4-,A5-,T6-,A7-,T8-,C9-,C10-,A11-,G12-,C13-,C14-,C15-,T16-,C17-,T18-,T19-,C20-,C21-,G22-,G23-,A24-,G25-,A26-,A27-,A28-,T29-,A30-,A31-,A32-,C33-,G34-,C35-,T36-,G37-,C38-,C39-,G40-,A41-,A42-,C43-,T44-,T45-,G46-,T47-,T48-,T49-,C50-,A51-,G52-,T53-,T54-,A55-,T56-,G57-,G58-,A59-,A60-,C61-,T62-,G63-,A64-,A65-,A66-,A67-,C68-,A69-,C70-,C71-,G72-,G73-,T74-,T75-,G76-,T77-,A78-,C79-,T80-,T81-,C82-,C83-,C84-,C85-,G86-,G87-,A88-,C89-,A90-,T91-,C92-,A93-,C94-,T95-,A96-,A97-,T98-,T99-,C100-,A101-,G102-,A103-,A104-,A105-,T106-,G107-,G108-,A109-,G110-,A111-,G112-,T113-,T114-,A115-,T116-,C117-		plasmid	truncated	78.6885	78.6885	1
SilE	NC_016966.1:54970-55518 Klebsiella pneumoniae plasmid pUUH239.2, complete sequence	549	183	183	RDAH01000002.1RDAH01.1.fsa_nt_plasm_230	185751	186182	1	432	144	117	144		A1-,T2-,G3-,A4-,A5-,T6-,A7-,T8-,C9-,C10-,A11-,G12-,C13-,C14-,C15-,T16-,C17-,T18-,T19-,C20-,C21-,G22-,G23-,A24-,G25-,A26-,A27-,A28-,T29-,A30-,A31-,A32-,C33-,G34-,C35-,T36-,G37-,C38-,C39-,G40-,A41-,A42-,C43-,T44-,T45-,G46-,T47-,T48-,T49-,C50-,A51-,G52-,T53-,T54-,A55-,T56-,G57-,G58-,A59-,A60-,C61-,T62-,G63-,A64-,A65-,A66-,A67-,C68-,A69-,C70-,C71-,G72-,G73-,T74-,T75-,G76-,T77-,A78-,C79-,T80-,T81-,C82-,C83-,C84-,C85-,G86-,G87-,A88-,C89-,A90-,T91-,C92-,A93-,C94-,T95-,A96-,A97-,T98-,T99-,C100-,A101-,G102-,A103-,A104-,A105-,T106-,G107-,G108-,A109-,G110-,A111-,G112-,T113-,T114-,A115-,T116-,C117-		plasmid	truncated	78.6885	78.6885	1
SilE	NC_016966.1:54970-55518 Klebsiella pneumoniae plasmid pUUH239.2, complete sequence	549	183	183	RDAJ01000004.1RDAJ01.1.fsa_nt_plasm_207	180618	181049	-1	432	144	117	144		A1-,T2-,G3-,A4-,A5-,T6-,A7-,T8-,C9-,C10-,A11-,G12-,C13-,C14-,C15-,T16-,C17-,T18-,T19-,C20-,C21-,G22-,G23-,A24-,G25-,A26-,A27-,A28-,T29-,A30-,A31-,A32-,C33-,G34-,C35-,T36-,G37-,C38-,C39-,G40-,A41-,A42-,C43-,T44-,T45-,G46-,T47-,T48-,T49-,C50-,A51-,G52-,T53-,T54-,A55-,T56-,G57-,G58-,A59-,A60-,C61-,T62-,G63-,A64-,A65-,A66-,A67-,C68-,A69-,C70-,C71-,G72-,G73-,T74-,T75-,G76-,T77-,A78-,C79-,T80-,T81-,C82-,C83-,C84-,C85-,G86-,G87-,A88-,C89-,A90-,T91-,C92-,A93-,C94-,T95-,A96-,A97-,T98-,T99-,C100-,A101-,G102-,A103-,A104-,A105-,T106-,G107-,G108-,A109-,G110-,A111-,G112-,T113-,T114-,A115-,T116-,C117-		plasmid	truncated	78.6885	78.6885	1
SilE	NC_016966.1:54970-55518 Klebsiella pneumoniae plasmid pUUH239.2, complete sequence	549	183	183	RDAK01000008.1RDAK01.1.fsa_nt_plasm_221	183162	183593	1	432	144	117	144		A1-,T2-,G3-,A4-,A5-,T6-,A7-,T8-,C9-,C10-,A11-,G12-,C13-,C14-,C15-,T16-,C17-,T18-,T19-,C20-,C21-,G22-,G23-,A24-,G25-,A26-,A27-,A28-,T29-,A30-,A31-,A32-,C33-,G34-,C35-,T36-,G37-,C38-,C39-,G40-,A41-,A42-,C43-,T44-,T45-,G46-,T47-,T48-,T49-,C50-,A51-,G52-,T53-,T54-,A55-,T56-,G57-,G58-,A59-,A60-,C61-,T62-,G63-,A64-,A65-,A66-,A67-,C68-,A69-,C70-,C71-,G72-,G73-,T74-,T75-,G76-,T77-,A78-,C79-,T80-,T81-,C82-,C83-,C84-,C85-,G86-,G87-,A88-,C89-,A90-,T91-,C92-,A93-,C94-,T95-,A96-,A97-,T98-,T99-,C100-,A101-,G102-,A103-,A104-,A105-,T106-,G107-,G108-,A109-,G110-,A111-,G112-,T113-,T114-,A115-,T116-,C117-		plasmid	truncated	78.6885	78.6885	1
SilE	NC_016966.1:54970-55518 Klebsiella pneumoniae plasmid pUUH239.2, complete sequence	549	183	183	RDAM01000002.1RDAM01.1.fsa_nt_plasm_235	193579	194010	-1	432	144	117	144		A1-,T2-,G3-,A4-,A5-,T6-,A7-,T8-,C9-,C10-,A11-,G12-,C13-,C14-,C15-,T16-,C17-,T18-,T19-,C20-,C21-,G22-,G23-,A24-,G25-,A26-,A27-,A28-,T29-,A30-,A31-,A32-,C33-,G34-,C35-,T36-,G37-,C38-,C39-,G40-,A41-,A42-,C43-,T44-,T45-,G46-,T47-,T48-,T49-,C50-,A51-,G52-,T53-,T54-,A55-,T56-,G57-,G58-,A59-,A60-,C61-,T62-,G63-,A64-,A65-,A66-,A67-,C68-,A69-,C70-,C71-,G72-,G73-,T74-,T75-,G76-,T77-,A78-,C79-,T80-,T81-,C82-,C83-,C84-,C85-,G86-,G87-,A88-,C89-,A90-,T91-,C92-,A93-,C94-,T95-,A96-,A97-,T98-,T99-,C100-,A101-,G102-,A103-,A104-,A105-,T106-,G107-,G108-,A109-,G110-,A111-,G112-,T113-,T114-,A115-,T116-,C117-		plasmid	truncated	78.6885	78.6885	1
SilE	NC_016966.1:54970-55518 Klebsiella pneumoniae plasmid pUUH239.2, complete sequence	549	183	183	RDAQ01000002.1RDAQ01.1.fsa_nt_plasm_94	66211	66642	-1	432	144	117	144		A1-,T2-,G3-,A4-,A5-,T6-,A7-,T8-,C9-,C10-,A11-,G12-,C13-,C14-,C15-,T16-,C17-,T18-,T19-,C20-,C21-,G22-,G23-,A24-,G25-,A26-,A27-,A28-,T29-,A30-,A31-,A32-,C33-,G34-,C35-,T36-,G37-,C38-,C39-,G40-,A41-,A42-,C43-,T44-,T45-,G46-,T47-,T48-,T49-,C50-,A51-,G52-,T53-,T54-,A55-,T56-,G57-,G58-,A59-,A60-,C61-,T62-,G63-,A64-,A65-,A66-,A67-,C68-,A69-,C70-,C71-,G72-,G73-,T74-,T75-,G76-,T77-,A78-,C79-,T80-,T81-,C82-,C83-,C84-,C85-,G86-,G87-,A88-,C89-,A90-,T91-,C92-,A93-,C94-,T95-,A96-,A97-,T98-,T99-,C100-,A101-,G102-,A103-,A104-,A105-,T106-,G107-,G108-,A109-,G110-,A111-,G112-,T113-,T114-,A115-,T116-,C117-		plasmid	truncated	78.6885	78.6885	1
SilE	NC_016966.1:54970-55518 Klebsiella pneumoniae plasmid pUUH239.2, complete sequence	549	183	183	RDAR01000002.1RDAR01.1.fsa_nt_plasm_86	69964	70395	1	432	144	117	144		A1-,T2-,G3-,A4-,A5-,T6-,A7-,T8-,C9-,C10-,A11-,G12-,C13-,C14-,C15-,T16-,C17-,T18-,T19-,C20-,C21-,G22-,G23-,A24-,G25-,A26-,A27-,A28-,T29-,A30-,A31-,A32-,C33-,G34-,C35-,T36-,G37-,C38-,C39-,G40-,A41-,A42-,C43-,T44-,T45-,G46-,T47-,T48-,T49-,C50-,A51-,G52-,T53-,T54-,A55-,T56-,G57-,G58-,A59-,A60-,C61-,T62-,G63-,A64-,A65-,A66-,A67-,C68-,A69-,C70-,C71-,G72-,G73-,T74-,T75-,G76-,T77-,A78-,C79-,T80-,T81-,C82-,C83-,C84-,C85-,G86-,G87-,A88-,C89-,A90-,T91-,C92-,A93-,C94-,T95-,A96-,A97-,T98-,T99-,C100-,A101-,G102-,A103-,A104-,A105-,T106-,G107-,G108-,A109-,G110-,A111-,G112-,T113-,T114-,A115-,T116-,C117-		plasmid	truncated	78.6885	78.6885	1
SilE	NC_016966.1:54970-55518 Klebsiella pneumoniae plasmid pUUH239.2, complete sequence	549	183	183	RDAU01000002.1RDAU01.1.fsa_nt_plasm_26	11785	12087	1	432	144	117	144		A1-,T2-,G3-,A4-,A5-,T6-,A7-,T8-,C9-,C10-,A11-,G12-,C13-,C14-,C15-,T16-,C17-,T18-,T19-,C20-,C21-,G22-,G23-,A24-,G25-,A26-,A27-,A28-,T29-,A30-,A31-,A32-,C33-,G34-,C35-,T36-,G37-,C38-,C39-,G40-,A41-,A42-,C43-,T44-,T45-,G46-,T47-,T48-,T49-,C50-,A51-,G52-,T53-,T54-,A55-,T56-,G57-,G58-,A59-,A60-,C61-,T62-,G63-,A64-,A65-,A66-,A67-,C68-,A69-,C70-,C71-,G72-,G73-,T74-,T75-,G76-,T77-,A78-,C79-,T80-,T81-,C82-,C83-,C84-,C85-,G86-,G87-,A88-,C89-,A90-,T91-,C92-,A93-,C94-,T95-,A96-,A97-,T98-,T99-,C100-,A101-,G102-,A103-,A104-,A105-,T106-,G107-,G108-,A109-,G110-,A111-,G112-,T113-,T114-,A115-,T116-,C117-,T354N		plasmid	truncated	78.6885	78.5064	1
SilE	NC_016966.1:54970-55518 Klebsiella pneumoniae plasmid pUUH239.2, complete sequence	549	183	183	RDAV01000002.1RDAV01.1.fsa_nt_plasm_131	104565	104996	1	432	144	117	144	T141C,G154A,A165T,T201G,A216G,T222G,T225A,A248C,T257C,G260T,T273G,T321C,C342G,T354G,A383G,A395G,A397C,C399G,G402C,A405T,A409C,G411T,T416G,C417G,C425A,T429A,A431T,G438A,A459T,G462A,T468C,C477T,G489T,A492G,C525T,C528T,C531T,A535C	A1-,T2-,G3-,A4-,A5-,T6-,A7-,T8-,C9-,C10-,A11-,G12-,C13-,C14-,C15-,T16-,C17-,T18-,T19-,C20-,C21-,G22-,G23-,A24-,G25-,A26-,A27-,A28-,T29-,A30-,A31-,A32-,C33-,G34-,C35-,T36-,G37-,C38-,C39-,G40-,A41-,A42-,C43-,T44-,T45-,G46-,T47-,T48-,T49-,C50-,A51-,G52-,T53-,T54-,A55-,T56-,G57-,G58-,A59-,A60-,C61-,T62-,G63-,A64-,A65-,A66-,A67-,C68-,A69-,C70-,C71-,G72-,G73-,T74-,T75-,G76-,T77-,A78-,C79-,T80-,T81-,C82-,C83-,C84-,C85-,G86-,G87-,A88-,C89-,A90-,T91-,C92-,A93-,C94-,T95-,A96-,A97-,T98-,T99-,C100-,A101-,G102-,A103-,A104-,A105-,T106-,G107-,G108-,A109-,G110-,A111-,G112-,T113-,T114-,A115-,T116-,C117-		plasmid	truncated	71.5847	71.7668	1
SilE	NC_016966.1:54970-55518 Klebsiella pneumoniae plasmid pUUH239.2, complete sequence	549	183	183	RDAW01000003.1RDAW01.1.fsa_nt_plasm_119	92401	92832	1	432	144	117	144		A1-,T2-,G3-,A4-,A5-,T6-,A7-,T8-,C9-,C10-,A11-,G12-,C13-,C14-,C15-,T16-,C17-,T18-,T19-,C20-,C21-,G22-,G23-,A24-,G25-,A26-,A27-,A28-,T29-,A30-,A31-,A32-,C33-,G34-,C35-,T36-,G37-,C38-,C39-,G40-,A41-,A42-,C43-,T44-,T45-,G46-,T47-,T48-,T49-,C50-,A51-,G52-,T53-,T54-,A55-,T56-,G57-,G58-,A59-,A60-,C61-,T62-,G63-,A64-,A65-,A66-,A67-,C68-,A69-,C70-,C71-,G72-,G73-,T74-,T75-,G76-,T77-,A78-,C79-,T80-,T81-,C82-,C83-,C84-,C85-,G86-,G87-,A88-,C89-,A90-,T91-,C92-,A93-,C94-,T95-,A96-,A97-,T98-,T99-,C100-,A101-,G102-,A103-,A104-,A105-,T106-,G107-,G108-,A109-,G110-,A111-,G112-,T113-,T114-,A115-,T116-,C117-		plasmid	truncated	78.6885	78.6885	1
SilE	NC_016966.1:54970-55518 Klebsiella pneumoniae plasmid pUUH239.2, complete sequence	549	183	183	RDAX01000001.1RDAX01.1.fsa_nt_plasm_162	128381	128812	-1	432	144	117	144		A1-,T2-,G3-,A4-,A5-,T6-,A7-,T8-,C9-,C10-,A11-,G12-,C13-,C14-,C15-,T16-,C17-,T18-,T19-,C20-,C21-,G22-,G23-,A24-,G25-,A26-,A27-,A28-,T29-,A30-,A31-,A32-,C33-,G34-,C35-,T36-,G37-,C38-,C39-,G40-,A41-,A42-,C43-,T44-,T45-,G46-,T47-,T48-,T49-,C50-,A51-,G52-,T53-,T54-,A55-,T56-,G57-,G58-,A59-,A60-,C61-,T62-,G63-,A64-,A65-,A66-,A67-,C68-,A69-,C70-,C71-,G72-,G73-,T74-,T75-,G76-,T77-,A78-,C79-,T80-,T81-,C82-,C83-,C84-,C85-,G86-,G87-,A88-,C89-,A90-,T91-,C92-,A93-,C94-,T95-,A96-,A97-,T98-,T99-,C100-,A101-,G102-,A103-,A104-,A105-,T106-,G107-,G108-,A109-,G110-,A111-,G112-,T113-,T114-,A115-,T116-,C117-		plasmid	truncated	78.6885	78.6885	1
SilE	NC_016966.1:54970-55518 Klebsiella pneumoniae plasmid pUUH239.2, complete sequence	549	183	183	RDAZ01000003.1RDAZ01.1.fsa_nt_plasm_201	142901	143434	1	534	178	15	178	A248C,T354G,T368C,A395C,A397G,A398G,G402C,A405T,T406A,C407A,A409G,G411T,A412T,G415C,T416G,C417T,T421G,A423G,G426T,T429G,A431T,C432T,G447A,G462T,T468C,C477T,T479C,G489T,A492G,C510T,C516T,A519T,G522A	A501-,T536-,C537-,A538-,A539-,T540-,G541-,C542-,A543-,G544-,G545-,C546-,T547-,G548-,A549-		plasmid	truncated	86.8852	91.2568	1
SilE	NC_016966.1:54970-55518 Klebsiella pneumoniae plasmid pUUH239.2, complete sequence	549	183	183	RDBA01000002.1RDBA01.1.fsa_nt_plasm_312	238144	238575	-1	432	144	117	144	A248C,A296G,T321C,C342G,T354G,A383G,A395G,A397C,C399G,G402C,A405T,A409C,G411T,T416G,C417G,C425A,T429A,A431T,G438A,A459T,G462A,T468C,C477T,G489T,A492G,C525T,C528T,C531T,A535C	A1-,T2-,G3-,A4-,A5-,T6-,A7-,T8-,C9-,C10-,A11-,G12-,C13-,C14-,C15-,T16-,C17-,T18-,T19-,C20-,C21-,G22-,G23-,A24-,G25-,A26-,A27-,A28-,T29-,A30-,A31-,A32-,C33-,G34-,C35-,T36-,G37-,C38-,C39-,G40-,A41-,A42-,C43-,T44-,T45-,G46-,T47-,T48-,T49-,C50-,A51-,G52-,T53-,T54-,A55-,T56-,G57-,G58-,A59-,A60-,C61-,T62-,G63-,A64-,A65-,A66-,A67-,C68-,A69-,C70-,C71-,G72-,G73-,T74-,T75-,G76-,T77-,A78-,C79-,T80-,T81-,C82-,C83-,C84-,C85-,G86-,G87-,A88-,C89-,A90-,T91-,C92-,A93-,C94-,T95-,A96-,A97-,T98-,T99-,C100-,A101-,G102-,A103-,A104-,A105-,T106-,G107-,G108-,A109-,G110-,A111-,G112-,T113-,T114-,A115-,T116-,C117-		plasmid	truncated	73.224	73.4062	1
SilE	NC_016966.1:54970-55518 Klebsiella pneumoniae plasmid pUUH239.2, complete sequence	549	183	183	RDBB01000003.1RDBB01.1.fsa_nt_plasm_57	40302	40733	-1	432	144	117	144	A248C,A327G,T354G,T468C	A1-,T2-,G3-,A4-,A5-,T6-,A7-,T8-,C9-,C10-,A11-,G12-,C13-,C14-,C15-,T16-,C17-,T18-,T19-,C20-,C21-,G22-,G23-,A24-,G25-,A26-,A27-,A28-,T29-,A30-,A31-,A32-,C33-,G34-,C35-,T36-,G37-,C38-,C39-,G40-,A41-,A42-,C43-,T44-,T45-,G46-,T47-,T48-,T49-,C50-,A51-,G52-,T53-,T54-,A55-,T56-,G57-,G58-,A59-,A60-,C61-,T62-,G63-,A64-,A65-,A66-,A67-,C68-,A69-,C70-,C71-,G72-,G73-,T74-,T75-,G76-,T77-,A78-,C79-,T80-,T81-,C82-,C83-,C84-,C85-,G86-,G87-,A88-,C89-,A90-,T91-,C92-,A93-,C94-,T95-,A96-,A97-,T98-,T99-,C100-,A101-,G102-,A103-,A104-,A105-,T106-,G107-,G108-,A109-,G110-,A111-,G112-,T113-,T114-,A115-,T116-,C117-		plasmid	truncated	78.1421	77.9599	1
SilE	NC_016966.1:54970-55518 Klebsiella pneumoniae plasmid pUUH239.2, complete sequence	549	183	183	RDBD01000003.1RDBD01.1.fsa_nt_plasm_249	154489	154755	-1	267	89	282	89	A327G	A1-,T2-,G3-,A4-,A5-,T6-,A7-,T8-,C9-,C10-,A11-,G12-,C13-,C14-,C15-,T16-,C17-,T18-,T19-,C20-,C21-,G22-,G23-,A24-,G25-,A26-,A27-,A28-,T29-,A30-,A31-,A32-,C33-,G34-,C35-,T36-,G37-,C38-,C39-,G40-,A41-,A42-,C43-,T44-,T45-,G46-,T47-,T48-,T49-,C50-,A51-,G52-,T53-,T54-,A55-,T56-,G57-,G58-,A59-,A60-,C61-,T62-,G63-,A64-,A65-,A66-,A67-,C68-,A69-,C70-,C71-,G72-,G73-,T74-,T75-,G76-,T77-,A78-,C79-,T80-,T81-,C82-,C83-,C84-,C85-,G86-,G87-,A88-,C89-,A90-,T91-,C92-,A93-,C94-,T95-,A96-,A97-,T98-,T99-,C100-,A101-,G102-,A103-,A104-,A105-,T106-,G107-,G108-,A109-,G110-,A111-,G112-,T113-,T114-,A115-,T116-,C117-,A118-,T119-,G120-,A121-,A122-,A123-,A124-,A125-,T126-,A127-,T128-,C129-,G130-,T131-,A132-,T133-,T134-,A135-,G136-,C137-,A138-,T139-,C140-,T141-,T142-,T143-,G144-,C145-,T146-,G147-,G148-,G149-,C150-,T151-,T152-,T153-,G154-,G155-,T156-,T157-,T158-,A159-,A160-,T161-,T162-,T163-,C164-,A165-,T166-,C167-,G168-,G169-,C170-,C171-,T172-,G173-,G174-,G175-,C176-,C177-,A178-,C179-,T180-,G181-,A182-,A183-,A184-,C185-,C186-,G187-,T188-,G189-,A190-,A191-,T192-,A193-,T194-,C195-,C196-,A197-,T198-,G199-,A200-,T201-,C202-,G203-,C204-,G205-,T206-,C207-,A208-,A209-,C210-,A211-,A212-,T213-,G214-,C215-,A216-,C217-,A218-,G219-,G220-,C221-,T222-,C223-,C224-,T225-,G226-,C227-,T228-,C229-,A230-,C231-,C232-,A233-,G234-,A235-,T236-,G237-,C238-,A239-,G240-,T241-,C242-,T243-,G244-,C245-,T246-,G247-,A248-,G249-,G250-,C251-,T252-,C253-,C254-,T255-,G256-,T257-,C258-,G259-,G260-,G261-,A262-,T263-,C264-,C265-,A266-,G267-,G268-,G269-,G270-,A271-,C272-,T273-,G274-,C275-,T276-,C277-,C278-,T279-,C280-,G281-,T282-,T468N		plasmid	truncated	48.6339	48.2696	1
SilR	E8Q43_28610 QIQ40801.1 copper/silver response regulator transcription factor SilR	681	227	227	Scaffold30_1FK2624.fsa_nt_plasm_11	13492	14172	1	681	227	0	227				plasmid	present	100	100	1
SilR	E8Q43_28610 QIQ40801.1 copper/silver response regulator transcription factor SilR	681	227	227	Scaffold42_1FK2723.fsa_nt_plasm_4	2205	2885	1	681	227	0	227	G12A,C18T,A54G,A69G,T102G,C117T,T147C,A162G,G171A,C192T,C203G,T216G,C225A,C243T,C252T,G273T,A276G,T300G,A303G,C318T,G336A,T345C,G348C,T382C,G386A,G387A,T396C,A403G,G405T,T429C,A438G,C472T,C501A,G504A,C582A,G627A,C642G,T657C,A660G,G667A,C668T			plasmid	present	97.3568	93.9794	1
SilR	E8Q43_28610 QIQ40801.1 copper/silver response regulator transcription factor SilR	681	227	227	Scaffold37_1FK2820.fsa_nt_plasm_4	2205	2885	1	681	227	0	227				plasmid	present	100	100	2
SilR	E8Q43_28610 QIQ40801.1 copper/silver response regulator transcription factor SilR	681	227	227	Scaffold42_1FK2820.fsa_nt_plasm_2	696	1376	1	681	227	0	227				plasmid	present	100	100	2
SilR	E8Q43_28610 QIQ40801.1 copper/silver response regulator transcription factor SilR	681	227	227	RCZQ01000001.1RCZQ01.1.fsa_nt_plasm_64	35406	36086	1	681	227	0	227	G12A,C18T,A54G,A69G,T102G,C117T,T147C,T149C,A162G,G171A,C192T,C203G,T216G,C225A,C243T,C252T,G273T,A276G,T300G,A303G,C318T,G336A,T345C,G348C,T382C,G386A,G387A,T396C,A403G,G405T,T429C,A438G,C472T,C501A,G504A,C582A,G627A,T639A,C642G,T657C,A660G,G667A,C668T			plasmid	present	96.9163	93.6858	1
SilR	E8Q43_28610 QIQ40801.1 copper/silver response regulator transcription factor SilR	681	227	227	RCZR01000005.1RCZR01.1.fsa_nt_plasm_95	68396	69076	1	681	227	0	227	G12A,C18T,A54G,A69G,T102G,C117T,T147C,A162G,G171A,C192T,C203G,T216G,C225A,C243T,C252T,G273T,A276G,T300G,A303G,C318T,G336A,T345C,G348C,T382C,G386A,G387A,T396C,A403G,G405T,T429C,A438G,C472T,C501A,G504A,C582A,G627A,T639A,C642G,T657C,A660G,G667A,C668T			plasmid	present	97.3568	93.8326	1
SilR	E8Q43_28610 QIQ40801.1 copper/silver response regulator transcription factor SilR	681	227	227	RCZW01000006.1RCZW01.1.fsa_nt_plasm_241	203263	203943	1	681	227	0	227	G12A,C18T,A54G,A69G,T102G,C117T,T147C,A162G,G171A,C192T,C203G,T216G,C225A,C243T,C252T,G273T,A276G,T300G,A303G,C318T,G336A,T345C,G348C,T382C,G386A,G387A,T396C,A403G,G405T,T429C,A438G,C472T,C501A,G504A,C582A,G627A,T639A,C642G,T657C,A660G,G667A,C668T			plasmid	present	97.3568	93.8326	1
SilR	E8Q43_28610 QIQ40801.1 copper/silver response regulator transcription factor SilR	681	227	227	RCZX01000001.1RCZX01.1.fsa_nt_plasm_171	122776	123456	-1	681	227	0	227	G12A,C18T,A54G,A69G,T102G,C117T,T147C,A162G,G171A,C192T,C203G,T216G,C225A,C243T,C252T,G273T,A276G,T300G,A303G,C318T,G336A,T345C,G348C,T382C,G386A,G387A,T396C,A403G,G405T,T429C,A438G,C472T,C501A,G504A,C582A,G627A,T639A,C642G,T657C,A660G,G667A,C668T			plasmid	present	97.3568	93.8326	1
SilR	E8Q43_28610 QIQ40801.1 copper/silver response regulator transcription factor SilR	681	227	227	RCZZ01000002.1RCZZ01.1.fsa_nt_plasm_106	73099	73779	1	681	227	0	227	G12A,C18T,A54G,A69G,T102G,C117T,T147C,A162G,G171A,C192T,C203G,T216G,C225A,C243T,C252T,G273T,A276G,T300G,A303G,C318T,G336A,T345C,G348C,T382C,G386A,G387A,T396C,A403G,G405T,T429C,A438G,C472T,C501A,G504A,C582A,G627A,T639A,C642G,T657C,A660G,G667A,C668T			plasmid	present	97.3568	93.8326	1
SilR	E8Q43_28610 QIQ40801.1 copper/silver response regulator transcription factor SilR	681	227	227	RDAA01000002.1RDAA01.1.fsa_nt_plasm_67	51851	52531	1	681	227	0	227	G12A,C18T,A54G,A69G,T102G,C117T,T147C,A162G,G171A,C192T,C203G,T216G,C225A,C243T,C252T,G273T,A276G,T300G,A303G,C318T,G336A,T345C,G348C,T382C,G386A,G387A,T396C,A403G,G405T,T429C,A438G,C472T,C501A,G504A,C582A,G627A,T639A,C642G,T657C,A660G,G667A,C668T			plasmid	present	97.3568	93.8326	1
SilR	E8Q43_28610 QIQ40801.1 copper/silver response regulator transcription factor SilR	681	227	227	RDAD01000005.1RDAD01.1.fsa_nt_plasm_33	20560	21081	1	681	227	0	227	G12A,C18T,A54G,A69G,T102G,C117T,T147C,A162G,G171A,C192T,C203G,T216G,C225A,C243T,C252T,G273T,A276G,T300G,A303G,C318T,G336A,T345C,G348C,T382C,G386A,G387A,T396C,A403G,G405T,T429C,A438G,C472T,C501A,G504A,C582A,G627A,T639A,C642G,T657C,A660G,G667A,C668T			plasmid	present	97.3568	93.8326	1
SilR	E8Q43_28610 QIQ40801.1 copper/silver response regulator transcription factor SilR	681	227	227	RDAE01000002.1RDAE01.1.fsa_nt_plasm_118	83146	83826	-1	681	227	0	227	G12A,C18T,A54G,A69G,T102G,C117T,T147C,A162G,G171A,C192T,C203G,T216G,C225A,C243T,C252T,G273T,A276G,T300G,A303G,C318T,G336A,T345C,G348C,T382C,G386A,G387A,T396C,A403G,G405T,T429C,A438G,C472T,C501A,G504A,C582A,G627A,T639C,C642G,T657C,A660G,G667A,C668T			plasmid	present	97.3568	93.8326	1
SilR	E8Q43_28610 QIQ40801.1 copper/silver response regulator transcription factor SilR	681	227	227	RDAG01000002.1RDAG01.1.fsa_nt_plasm_124	95646	96326	1	681	227	0	227	G12A,C18T,A54G,A69G,T102G,C117T,T147C,A162G,G171A,C192T,C203G,T216G,C225A,C243T,C252T,G273T,A276G,T300G,A303G,C318T,G336A,T345C,G348C,T382C,G386A,G387A,T396C,A403G,G405T,T429C,A438G,C472T,C501A,G504A,C582A,G627A,T639A,C642G,T657C,A660G,G667A,C668T			plasmid	present	97.3568	93.8326	1
SilR	E8Q43_28610 QIQ40801.1 copper/silver response regulator transcription factor SilR	681	227	227	RDAH01000002.1RDAH01.1.fsa_nt_plasm_228	183352	184032	1	681	227	0	227	G12A,C18T,A54G,A69G,T102G,C117T,T147C,A162G,G171A,C192T,C203G,T216G,C225A,C243T,C252T,G273T,A276G,T300G,A303G,C318T,G336A,T345C,G348C,T382C,G386A,G387A,T396C,A403G,G405T,T429C,A438G,C472T,C501A,G504A,C582A,G627A,T639A,C642G,T657C,A660G,G667A,C668T			plasmid	present	97.3568	93.8326	1
SilR	E8Q43_28610 QIQ40801.1 copper/silver response regulator transcription factor SilR	681	227	227	RDAJ01000004.1RDAJ01.1.fsa_nt_plasm_209	182768	183448	-1	681	227	0	227	G12A,C18T,A54G,A69G,T102G,C117T,T147C,A162G,G171A,C192T,C203G,T216G,C225A,C243T,C252T,G273T,A276G,T300G,A303G,C318T,G336A,T345C,G348C,T382C,G386A,G387A,T396C,A403G,G405T,T429C,A438G,C472T,C501A,G504A,C582A,G627A,T639A,C642G,T657C,A660G,G667A,C668T			plasmid	present	97.3568	93.8326	1
SilR	E8Q43_28610 QIQ40801.1 copper/silver response regulator transcription factor SilR	681	227	227	RDAK01000008.1RDAK01.1.fsa_nt_plasm_219	180763	181443	1	681	227	0	227	G12A,C18T,A54G,A69G,T102G,C117T,T147C,A162G,G171A,C192T,C203G,T216G,C225A,C243T,C252T,G273T,A276G,T300G,A303G,C318T,G336A,T345C,G348C,T382C,G386A,G387A,T396C,A403G,G405T,T429C,A438G,C472T,C501A,G504A,C582A,G627A,T639A,C642G,T657C,A660G,G667A,C668T			plasmid	present	97.3568	93.8326	1
SilR	E8Q43_28610 QIQ40801.1 copper/silver response regulator transcription factor SilR	681	227	227	RDAM01000002.1RDAM01.1.fsa_nt_plasm_237	195729	196409	-1	681	227	0	227	G12A,C18T,A54G,A69G,T102G,C117T,T147C,A162G,G171A,C192T,C203G,T216G,C225A,C243T,C252T,G273T,A276G,T300G,A303G,C318T,G336A,T345C,G348C,T382C,G386A,G387A,T396C,A403G,G405T,T429C,A438G,C472T,C501A,G504A,C582A,G627A,T639A,C642G,T657C,A660G,G667A,C668T			plasmid	present	97.3568	93.8326	1
SilR	E8Q43_28610 QIQ40801.1 copper/silver response regulator transcription factor SilR	681	227	227	RDAQ01000002.1RDAQ01.1.fsa_nt_plasm_96	68361	69041	-1	681	227	0	227	G12A,C18T,A54G,A69G,T102G,C117T,T147C,A162G,G171A,C192T,C203G,T216G,C225A,C243T,C252T,G273T,A276G,T300G,A303G,C318T,G336A,T345C,G348C,T382C,G386A,G387A,T396C,A403G,G405T,T429C,A438G,C472T,C501A,G504A,C582A,G627A,T639A,C642G,T657C,A660G,G667A,C668T			plasmid	present	97.3568	93.8326	1
SilR	E8Q43_28610 QIQ40801.1 copper/silver response regulator transcription factor SilR	681	227	227	RDAR01000002.1RDAR01.1.fsa_nt_plasm_84	67565	68245	1	681	227	0	227	G12A,C18T,A54G,A69G,T102G,C117T,T147C,A162G,G171A,C192T,C203G,T216G,C225A,C243T,C252T,G273T,A276G,T300G,A303G,C318T,G336A,T345C,G348C,T382C,G386A,G387A,T396C,A403G,G405T,T429C,A438G,C472T,C501A,G504A,C582A,G627A,T639A,C642G,T657C,A660G,G667A,C668T			plasmid	present	97.3568	93.8326	1
SilR	E8Q43_28610 QIQ40801.1 copper/silver response regulator transcription factor SilR	681	227	227	RDAU01000002.1RDAU01.1.fsa_nt_plasm_20	9533	9916	1	681	227	0	227	G237A,C258T,G386A,T396C,G405T,C501A,C567T,T573C,C582A,T639A,T657C,A660G,C668T	G60N,C78N		plasmid	present	98.2379	97.7974	1
SilR	E8Q43_28610 QIQ40801.1 copper/silver response regulator transcription factor SilR	681	227	227	RDAV01000002.1RDAV01.1.fsa_nt_plasm_129	102166	102846	1	681	227	0	227	G60T,G66A,C78A,A126C,C192T,C243G,A276G,C342T,G386A,T396C,G402T,G405T,T429C,A438G,C501A,G504A,C582A,G620A,G627A,T639A,C642G,T657C,A660G,G667A,C668T			plasmid	present	97.7974	96.3289	1
SilR	E8Q43_28610 QIQ40801.1 copper/silver response regulator transcription factor SilR	681	227	227	RDAW01000003.1RDAW01.1.fsa_nt_plasm_117	90002	90682	1	681	227	0	227	G12A,C18T,A54G,A69G,T102G,C117T,T147C,A162G,G171A,C192T,C203G,T216G,C225A,C243T,C252T,G273T,A276G,T300G,A303G,C318T,G336A,T345C,G348C,T382C,G386A,G387A,T396C,A403G,G405T,T429C,A438G,C472T,C501A,G504A,C582A,G627A,T639A,C642G,T657C,A660G,G667A,C668T			plasmid	present	97.3568	93.8326	1
SilR	E8Q43_28610 QIQ40801.1 copper/silver response regulator transcription factor SilR	681	227	227	RDAX01000001.1RDAX01.1.fsa_nt_plasm_164	130531	131211	-1	681	227	0	227	G12A,C18T,A54G,A69G,T102G,C117T,T147C,A162G,G171A,C192T,C203G,T216G,C225A,C243T,C252T,G273T,A276G,T300G,A303G,C318T,G336A,T345C,G348C,T382C,G386A,G387A,T396C,A403G,G405T,T429C,A438G,C472T,C501A,G504A,C582A,G627A,T639A,C642G,T657C,A660G,G667A,C668T			plasmid	present	97.3568	93.8326	1
SilR	E8Q43_28610 QIQ40801.1 copper/silver response regulator transcription factor SilR	681	227	227	RDAZ01000003.1RDAZ01.1.fsa_nt_plasm_198	140621	141301	1	681	227	0	227				plasmid	present	100	100	1
SilR	E8Q43_28610 QIQ40801.1 copper/silver response regulator transcription factor SilR	681	227	227	RDBA01000002.1RDBA01.1.fsa_nt_plasm_314	240294	240974	-1	681	227	0	227	G60T,C78A,G237A,C258T,G386A,T396C,G405T,C501A,G504A,C582A,G627A,T639A,C642G,T657C,A660G,G667A,C668T			plasmid	present	98.2379	97.5037	1
SilR	E8Q43_28610 QIQ40801.1 copper/silver response regulator transcription factor SilR	681	227	227	RDBB01000003.1RDBB01.1.fsa_nt_plasm_59	42452	43132	-1	681	227	0	227	G60T,C78A,G237A,C258T,G386A,T396C,G405T,C501A,C567T,T573C,C582A,T639A,T657C,A660G,C668T			plasmid	present	98.2379	97.7974	1
SilR	E8Q43_28610 QIQ40801.1 copper/silver response regulator transcription factor SilR	681	227	227	RDBD01000003.1RDBD01.1.fsa_nt_plasm_254	156636	157316	-1	681	227	0	227	G12A,C18T,A54G,A69G,T102G,C117T,T147C,A162G,G171A,C192T,C203G,T216G,C225A,C243T,C252T,G273T,A276G,T300G,A303G,C318T,G336A,T345C,G348C,T382C,G386A,G387A,T396C,A403G,G405T,T429C,A438G,C472T,C501A,G504A,C582A,G627A,T639A,C642G,T657C,A660G,G667A,C668T			plasmid	present	97.3568	93.8326	1
SilR	E8Q43_28610 QIQ40801.1 copper/silver response regulator transcription factor SilR	681	227	227	RCZY01000004.1RCZY01.1.fsa_nt_plasm_246	128225	128749	-1	525	175	156	175	A162G,G171A,C192T,C203G,T216G,C225A,C243T,C252T,G273T,A276G,T300G,A303G,C318T,G336A,T345C,G348C,G386A,G387A,T396C,A403G,G405T,T429C,A438G,C582A,G627A,T639A,A660G,G667A,C668T	A1-,T2-,G3-,A4-,A5-,A6-,A7-,T8-,A9-,T10-,T11-,G12-,A13-,T14-,C15-,G16-,T17-,C18-,G19-,A20-,A21-,G22-,A23-,C24-,G25-,A26-,A27-,A28-,T29-,T30-,A31-,A32-,A33-,A34-,C35-,A36-,G37-,G38-,T39-,G40-,A41-,A42-,T43-,A44-,T45-,C46-,T47-,C48-,A49-,G50-,C51-,A52-,A53-,A54-,G55-,G56-,G57-,C58-,T59-,G60-,A61-,C62-,A63-,G64-,A65-,G66-,G67-,C68-,A69-,G70-,G71-,G72-,T73-,T74-,C75-,G76-,T77-,C78-,G79-,T80-,G81-,G82-,A83-,T84-,C85-,A86-,C87-,G88-,C89-,T90-,G91-,A92-,T93-,A94-,A95-,T96-,G97-,G98-,T99-,C100-,T101-,T102-,A103-,C104-,C105-,G106-,G107-,A108-,T109-,A110-,T111-,C112-,A113-,T114-,C115-,T116-,C117-,G118-,C119-,C120-,A121-,T122-,G123-,A124-,C125-,A126-,G127-,C128-,C129-,G130-,A131-,G132-,T133-,A134-,T135-,G136-,A137-,T138-,T139-,T140-,A141-,G142-,T143-,C144-,A145-,T146-,T147-,C148-,T149-,G150-,G151-,A152-,T153-,A154-,T155-,C156-,T382N,C472N,C501N,G504N,C642N,T657N		plasmid	truncated	73.1278	71.953	1
SilS	E8Q43_28615 QIQ40802.1 copper/silver sensor histidine kinase SilS	1476	492	492	Scaffold30_1FK2624.fsa_nt_plasm_12	14165	15640	1	1476	492	0	492				plasmid	present	100	100	1
SilS	E8Q43_28615 QIQ40802.1 copper/silver sensor histidine kinase SilS	1476	492	492	Scaffold42_1FK2723.fsa_nt_plasm_5	2878	4353	1	1476	492	0	492	T15G,G21A,C24A,C39T,G72A,T81G,T123G,T153G,A176G,G186C,T197C,G198A,T210A,A217G,T297G,A425G,A441G,A445C,T465C,T473C,C495T,A516C,G558A,C561T,T573C,T592C,A612C,A696G,T774C,A882C,G887A,T909C,T954C,C963T,A975G,T978C,T984C,G990T,A1006C,T1007G,G1008T,G1023A,A1090G,G1137A,G1257A,C1277T,G1284T,A1311G,G1359A,A1394G,A1404G,C1466T			plasmid	present	97.1545	96.477	1
SilS	E8Q43_28615 QIQ40802.1 copper/silver sensor histidine kinase SilS	1476	492	492	Scaffold37_1FK2820.fsa_nt_plasm_5	2878	4353	1	1476	492	0	492				plasmid	present	100	100	2
SilS	E8Q43_28615 QIQ40802.1 copper/silver sensor histidine kinase SilS	1476	492	492	Scaffold42_1FK2820.fsa_nt_plasm_3	1369	2844	1	1476	492	0	492				plasmid	present	100	100	2
SilS	E8Q43_28615 QIQ40802.1 copper/silver sensor histidine kinase SilS	1476	492	492	RCZQ01000001.1RCZQ01.1.fsa_nt_plasm_65	36079	37554	1	1476	492	0	492	T15G,G21A,C24A,C39T,G72A,T81G,T123G,T153G,A176G,G186C,T197C,G198A,T210A,A217G,T1057C			plasmid	present	98.7805	98.9837	1
SilS	E8Q43_28615 QIQ40802.1 copper/silver sensor histidine kinase SilS	1476	492	492	RCZR01000005.1RCZR01.1.fsa_nt_plasm_96	69069	70544	1	1476	492	0	492	T15G,G21A,C24A,C39T,G72A,T81G,T123G,T153G,A176G,G186C,T197C,G198A,T210A,A217G			plasmid	present	98.9837	99.0515	1
SilS	E8Q43_28615 QIQ40802.1 copper/silver sensor histidine kinase SilS	1476	492	492	RCZW01000006.1RCZW01.1.fsa_nt_plasm_242	203936	205411	1	1476	492	0	492	T15G,G21A,C24A,C39T,G72A,T81G,T123G,T153G,A176G,G186C,T197C,G198A,T210A,A217G			plasmid	present	98.9837	99.0515	1
SilS	E8Q43_28615 QIQ40802.1 copper/silver sensor histidine kinase SilS	1476	492	492	RCZZ01000002.1RCZZ01.1.fsa_nt_plasm_107	73772	75247	1	1476	492	0	492	T15G,G21A,C24A,C39T,G72A,T81G,T123G,T153G,A176G,G186C,T197C,G198A,T210A,A217G			plasmid	present	98.9837	99.0515	1
SilS	E8Q43_28615 QIQ40802.1 copper/silver sensor histidine kinase SilS	1476	492	492	RDAA01000002.1RDAA01.1.fsa_nt_plasm_68	52524	53999	1	1476	492	0	492	T15G,G21A,C24A,C39T,G72A,T81G,T123G,T153G,A176G,G186C,T197C,G198A,T210A,A217G			plasmid	present	98.9837	99.0515	1
SilS	E8Q43_28615 QIQ40802.1 copper/silver sensor histidine kinase SilS	1476	492	492	RDAD01000005.1RDAD01.1.fsa_nt_plasm_35	21232	21795	1	1476	492	0	492	T15G,G21A,C24A,C39T,G72A,T81G,T123G,T153G,A176G,G186C,T197C,G198A,T210A,A217G			plasmid	present	98.9837	99.0515	1
SilS	E8Q43_28615 QIQ40802.1 copper/silver sensor histidine kinase SilS	1476	492	492	RDAE01000002.1RDAE01.1.fsa_nt_plasm_117	81678	83153	-1	1476	492	0	492	T15G,G21A,C24A,C39T,G72A,T81G,T123G,T153G,A176G,G186C,T197C,G198A,T210A,A217G			plasmid	present	98.9837	99.0515	1
SilS	E8Q43_28615 QIQ40802.1 copper/silver sensor histidine kinase SilS	1476	492	492	RDAH01000002.1RDAH01.1.fsa_nt_plasm_229	184025	185500	1	1476	492	0	492	T15G,G21A,C24A,C39T,G72A,T81G,T123G,T153G,A176G,G186C,T197C,G198A,T210A,A217G			plasmid	present	98.9837	99.0515	1
SilS	E8Q43_28615 QIQ40802.1 copper/silver sensor histidine kinase SilS	1476	492	492	RDAJ01000004.1RDAJ01.1.fsa_nt_plasm_208	181300	182775	-1	1476	492	0	492	T15G,G21A,C24A,C39T,G72A,T81G,T123G,T153G,A176G,G186C,T197C,G198A,T210A,A217G			plasmid	present	98.9837	99.0515	1
SilS	E8Q43_28615 QIQ40802.1 copper/silver sensor histidine kinase SilS	1476	492	492	RDAK01000008.1RDAK01.1.fsa_nt_plasm_220	181436	182911	1	1476	492	0	492	T15G,G21A,C24A,C39T,G72A,T81G,T123G,T153G,A176G,G186C,T197C,G198A,T210A,A217G			plasmid	present	98.9837	99.0515	1
SilS	E8Q43_28615 QIQ40802.1 copper/silver sensor histidine kinase SilS	1476	492	492	RDAM01000002.1RDAM01.1.fsa_nt_plasm_236	194261	195736	-1	1476	492	0	492	T15G,G21A,C24A,C39T,G72A,T81G,T123G,T153G,A176G,G186C,T197C,G198A,T210A,A217G			plasmid	present	98.9837	99.0515	1
SilS	E8Q43_28615 QIQ40802.1 copper/silver sensor histidine kinase SilS	1476	492	492	RDAQ01000002.1RDAQ01.1.fsa_nt_plasm_95	66893	68368	-1	1476	492	0	492	T15G,G21A,C24A,C39T,G72A,T81G,T123G,T153G,A176G,G186C,T197C,G198A,T210A,A217G			plasmid	present	98.9837	99.0515	1
SilS	E8Q43_28615 QIQ40802.1 copper/silver sensor histidine kinase SilS	1476	492	492	RDAR01000002.1RDAR01.1.fsa_nt_plasm_85	68238	69713	1	1476	492	0	492	T15G,G21A,C24A,C39T,G72A,T81G,T123G,T153G,A176G,G186C,T197C,G198A,T210A,A217G			plasmid	present	98.9837	99.0515	1
SilS	E8Q43_28615 QIQ40802.1 copper/silver sensor histidine kinase SilS	1476	492	492	RDAU01000002.1RDAU01.1.fsa_nt_plasm_23	10202	10543	1	1476	492	0	492	G21A,C39T			plasmid	present	100	99.8645	1
SilS	E8Q43_28615 QIQ40802.1 copper/silver sensor histidine kinase SilS	1476	492	492	RDAW01000003.1RDAW01.1.fsa_nt_plasm_118	90675	92150	1	1476	492	0	492	T15G,G21A,C24A,C39T,G72A,T81G,T123G,T153G,A176G,G186C,T197C,G198A,T210A,A217G			plasmid	present	98.9837	99.0515	1
SilS	E8Q43_28615 QIQ40802.1 copper/silver sensor histidine kinase SilS	1476	492	492	RDAX01000001.1RDAX01.1.fsa_nt_plasm_163	129063	130538	-1	1476	492	0	492	T15G,G21A,C24A,C39T,G72A,T81G,T123G,T153G,A176G,G186C,T197C,G198A,T210A,A217G			plasmid	present	98.9837	99.0515	1
SilS	E8Q43_28615 QIQ40802.1 copper/silver sensor histidine kinase SilS	1476	492	492	RDBA01000002.1RDBA01.1.fsa_nt_plasm_313	238826	240301	-1	1476	492	0	492	T15G,G21A,C24A,C39T,G72A,T81G,T123G,T153G,A176G,G186C,T197C,G198A,T210A,A217G			plasmid	present	98.9837	99.0515	1
SilS	E8Q43_28615 QIQ40802.1 copper/silver sensor histidine kinase SilS	1476	492	492	RDBB01000003.1RDBB01.1.fsa_nt_plasm_58	40984	42459	-1	1476	492	0	492	G21A,C39T,A975G,T978C,T984C,A1006C,T1007G,G1008T			plasmid	present	99.7967	99.458	1
SilS	E8Q43_28615 QIQ40802.1 copper/silver sensor histidine kinase SilS	1476	492	492	RCZX01000001.1RCZX01.1.fsa_nt_plasm_169	121309	122031	-1	756	127	747	127	G746A,T748G,C753T,T755G,C1083T,T1133C	A3-,T4-,G5-,C6-,A7-,T8-,A9-,G10-,C11-,A12-,A13-,A14-,C15-,C16-,T17-,T18-,C19-,C20-,A21-,G22-,G23-,C24-,G25-,C26-,C27-,C28-,T29-,T30-,T31-,C32-,T33-,C34-,A35-,C36-,T37-,C38-,G39-,C40-,C41-,C42-,T43-,G44-,C45-,G46-,G47-,C48-,T49-,G50-,A51-,C52-,C53-,T54-,T55-,T56-,T57-,T58-,T59-,A60-,T61-,C62-,A63-,G64-,C65-,C66-,T67-,G68-,T69-,C70-,C71-,A72-,C73-,G74-,A75-,T76-,A77-,C78-,T79-,G80-,G81-,C82-,T83-,T84-,T85-,T86-,A87-,T88-,C89-,G90-,C91-,C92-,T93-,T94-,C95-,A96-,C97-,C98-,T99-,G100-,G101-,T102-,T103-,T104-,A105-,T106-,G107-,C108-,T109-,G110-,C111-,A112-,T113-,T114-,C115-,T116-,G117-,T118-,T119-,G120-,A121-,A122-,A123-,A124-,T125-,C126-,A127-,T128-,T129-,T130-,T131-,G132-,C133-,C134-,G135-,A136-,G137-,C138-,A139-,G140-,G141-,A142-,T143-,G144-,T145-,C146-,A147-,G148-,C149-,G150-,A151-,T152-,C153-,T154-,T155-,C156-,A157-,A158-,C159-,A160-,A161-,A162-,T163-,C164-,A165-,G166-,C167-,A168-,C169-,C170-,A171-,C172-,A173-,C174-,T175-,G176-,A177-,A178-,C179-,C180-,G181-,T182-,A183-,T184-,A185-,C186-,T187-,G188-,C189-,A190-,G191-,T192-,C193-,C194-,C195-,C196-,G197-,G198-,T199-,G200-,G201-,A202-,T203-,C204-,C205-,G206-,G207-,A208-,T209-,G210-,A211-,T212-,A213-,A214-,A215-,A216-,A217-,A218-,A219-,T220-,A221-,A222-,G223-,C224-,A225-,A226-,A227-,A228-,T229-,A230-,A231-,A232-,G233-,G234-,A235-,A236-,T237-,C238-,A239-,A240-,T241-,T242-,G243-,C244-,C245-,A246-,G247-,C248-,T249-,A250-,C251-,C252-,G253-,C254-,A255-,A256-,C257-,G258-,T259-,T260-,G261-,C262-,C263-,C264-,T265-,T266-,T267-,T268-,G269-,C270-,T271-,C272-,C273-,T274-,C275-,A276-,A277-,T278-,C279-,C280-,C281-,A282-,G283-,G284-,G285-,G286-,T287-,G288-,A289-,A290-,G291-,T292-,G293-,C294-,T295-,C296-,T297-,T298-,T299-,A300-,G301-,C302-,T303-,C304-,A305-,G306-,C307-,T308-,C309-,A310-,G311-,G312-,G313-,G314-,G315-,C316-,G317-,G318-,C319-,A320-,C321-,T322-,A323-,C324-,G325-,C326-,C327-,C328-,G329-,G330-,C331-,A332-,G333-,T334-,G335-,A336-,A337-,T338-,T339-,C340-,A341-,G342-,C343-,A344-,G345-,A346-,T347-,T348-,T349-,T350-,A351-,G352-,C353-,G354-,A355-,G356-,C357-,A358-,C359-,A360-,G361-,C362-,C363-,G364-,C365-,G366-,C367-,A368-,C369-,G370-,G371-,G372-,A373-,T374-,G375-,T376-,C377-,T378-,T379-,T380-,C381-,T382-,C383-,T384-,G385-,G386-,A387-,C388-,G389-,G390-,T391-,G392-,G393-,A394-,G395-,G396-,A397-,T398-,C399-,C400-,T401-,G402-,C403-,G404-,G405-,G406-,A407-,C408-,C409-,G410-,A411-,T412-,G413-,G414-,A415-,T416-,A417-,C418-,C419-,G420-,G421-,G422-,T423-,C424-,C425-,G426-,A427-,A428-,A429-,T430-,G431-,A432-,A433-,G434-,A435-,T436-,G437-,G438-,A439-,A440-,A441-,C442-,A443-,T444-,A445-,C446-,A447-,G448-,G449-,A450-,T451-,T452-,A453-,T454-,C455-,G456-,C457-,C458-,T459-,C460-,C461-,T462-,C463-,T464-,G465-,G466-,T467-,C468-,A469-,G470-,G471-,C472-,G473-,A474-,T475-,A476-,T477-,T478-,T479-,C480-,A481-,G482-,G483-,G484-,C485-,A486-,A487-,A488-,C489-,A490-,G491-,C492-,A493-,G494-,A495-,A496-,C497-,T498-,A499-,T500-,G501-,T502-,C503-,A504-,T505-,G506-,C507-,T508-,G509-,A510-,C511-,T512-,G513-,G514-,C515-,C516-,T517-,A518-,T519-,C520-,C521-,A522-,T523-,T524-,A525-,A526-,T527-,T528-,T529-,C530-,C531-,A532-,T533-,C534-,T535-,C536-,C537-,A538-,T539-,T540-,A541-,C542-,C543-,T544-,C545-,G546-,A547-,T548-,G549-,C550-,G551-,C552-,T553-,G554-,A555-,A556-,A557-,A558-,A559-,G560-,A561-,A562-,C563-,C564-,T565-,G566-,A567-,T568-,T569-,G570-,C571-,G572-,A573-,T574-,T575-,G576-,C577-,C578-,G579-,T580-,C581-,G582-,T583-,G584-,A585-,T586-,A587-,A588-,G589-,C590-,C591-,T592-,G593-,T594-,T595-,G596-,A597-,T598-,T599-,G600-,T601-,T602-,C603-,T604-,G605-,A606-,T607-,C608-,A609-,T610-,T611-,C612-,G613-,A614-,A615-,T616-,C617-,G618-,C619-,T620-,G621-,T622-,C623-,C624-,G625-,T626-,C627-,A628-,G629-,G630-,G631-,G632-,C633-,A634-,C635-,C636-,T637-,G638-,C639-,C640-,C641-,C642-,T643-,T644-,C645-,G646-,T647-,A648-,A649-,T650-,G651-,T652-,C653-,A654-,G655-,C656-,A657-,A658-,T659-,G660-,C661-,C662-,A663-,T664-,T665-,A666-,A667-,A668-,A669-,A670-,C671-,A672-,T673-,C674-,A675-,C676-,C677-,T678-,C679-,C680-,G681-,A682-,G683-,A684-,A685-,T686-,C687-,T688-,T689-,G690-,A691-,T692-,G693-,C694-,G695-,C696-,G697-,A698-,C699-,T700-,G701-,G702-,A703-,A704-,C705-,C706-,G707-,A708-,C709-,A710-,C711-,G712-,C713-,G714-,T715-,T716-,C717-,C718-,C719-,A720-,T721-,T722-,G723-,A724-,G725-,C726-,T727-,G728-,G729-,A730-,G731-,C732-,A733-,A734-,C735-,T736-,G737-,G738-,T739-,T740-,A741-,T742-,C743-,T744-,C745-,A751-,T752-	-1-,-2-,-1057G,-1058G,-1059G,-1060G,-1061C,-1062G,-1063G,-1064C,-1065A,-1066C,-1067T,-1068A,-1069C,-1070G,-1071C,-1072C,-1073C,-1074G,-1075G,-1076C,-1077A,-1078G,-1079T,-1080G,-1081A	plasmid	truncated	25.6098	48.3699	1
SilS	E8Q43_28615 QIQ40802.1 copper/silver sensor histidine kinase SilS	1476	492	492	RCZY01000004.1RCZY01.1.fsa_nt_plasm_244	126758	127300	-1	936	312	540	312	T15G,G21A,C24A,C39T,G72A,T81G,T123G,A176G,A217G	T153N,G186N,G198N,T210N,G887-,C938-,C939-,A940-,A941-,A942-,A943-,T944-,G945-,G946-,T947-,C948-,A949-,G950-,C951-,G952-,A953-,T954-,A955-,T956-,G957-,C958-,T959-,G960-,T961-,T962-,C963-,C964-,T965-,G966-,G967-,C968-,A969-,C970-,A971-,G972-,G973-,C974-,A975-,G976-,A977-,T978-,A979-,A980-,T981-,A982-,A983-,T984-,C985-,A986-,G987-,C988-,T989-,G990-,A991-,T992-,A993-,C994-,C995-,T996-,G997-,A998-,C999-,A1000-,G1001-,G1002-,G1003-,T1004-,C1005-,A1006-,T1007-,G1008-,T1009-,T1010-,T1011-,G1012-,A1013-,C1014-,C1015-,T1016-,C1017-,A1018-,G1019-,A1020-,G1021-,C1022-,G1023-,G1024-,A1025-,A1026-,G1027-,T1028-,C1029-,A1030-,T1031-,G1032-,A1033-,A1034-,A1035-,G1036-,T1037-,C1038-,T1039-,T1040-,C1041-,G1042-,A1043-,G1044-,T1045-,T1046-,T1047-,T1048-,T1049-,C1050-,G1051-,A1052-,A1053-,G1054-,C1055-,C1056-,T1057-,G1058-,G1059-,G1060-,C1061-,C1062-,G1063-,A1064-,A1065-,G1066-,A1067-,A1068-,C1069-,G1070-,C1071-,A1072-,A1073-,T1074-,A1075-,T1076-,C1077-,A1078-,C1079-,G1080-,C1081-,T1082-,C1083-,A1084-,A1085-,A1086-,T1087-,T1088-,T1089-,A1090-,A1091-,C1092-,G1093-,G1094-,G1095-,A1096-,T1097-,G1098-,C1099-,C1100-,C1101-,T1102-,G1103-,C1104-,C1105-,T1106-,G1107-,G1108-,T1109-,T1110-,G1111-,A1112-,G1113-,G1114-,G1115-,A1116-,G1117-,A1118-,T1119-,C1120-,C1121-,A1122-,C1123-,A1124-,A1125-,A1126-,T1127-,G1128-,T1129-,T1130-,C1131-,A1132-,G1133-,A1134-,A1135-,G1136-,G1137-,G1138-,C1139-,G1140-,A1141-,T1142-,C1143-,A1144-,A1145-,T1146-,A1147-,A1148-,T1149-,C1150-,T1151-,G1152-,T1153-,T1154-,A1155-,T1156-,C1157-,C1158-,A1159-,A1160-,T1161-,G1162-,C1163-,C1164-,C1165-,T1166-,G1167-,C1168-,G1169-,T1170-,T1171-,A1172-,T1173-,A1174-,C1175-,C1176-,C1177-,C1178-,G1179-,G1180-,A1181-,G1182-,G1183-,G1184-,A1185-,C1186-,A1187-,G1188-,G1189-,C1190-,A1191-,A1192-,T1193-,C1194-,A1195-,C1196-,C1197-,G1198-,T1199-,C1200-,T1201-,C1202-,A1203-,A1204-,T1205-,A1206-,A1207-,G1208-,A1209-,G1210-,A1211-,G1212-,C1213-,A1214-,G1215-,G1216-,A1217-,G1218-,A1219-,G1220-,C1221-,T1222-,T1223-,T1224-,T1225-,T1226-,T1227-,G1228-,A1229-,C1230-,C1231-,T1232-,T1233-,G1234-,T1235-,G1236-,A1237-,T1238-,T1239-,G1240-,A1241-,A1242-,A1243-,A1244-,T1245-,C1246-,C1247-,G1248-,G1249-,G1250-,G1251-,A1252-,A1253-,A1254-,C1255-,C1256-,G1257-,A1258-,T1259-,C1260-,C1261-,C1262-,T1263-,G1264-,A1265-,A1266-,G1267-,A1268-,A1269-,C1270-,A1271-,T1272-,T1273-,T1274-,A1275-,T1276-,C1277-,A1278-,A1279-,G1280-,G1281-,C1282-,T1283-,G1284-,T1285-,T1286-,T1287-,G1288-,A1289-,C1290-,C1291-,G1292-,T1293-,T1294-,T1295-,T1296-,T1297-,A1298-,T1299-,C1300-,G1301-,G1302-,G1303-,T1304-,G1305-,G1306-,A1307-,T1308-,C1309-,C1310-,A1311-,T1312-,C1313-,C1314-,A1315-,G1316-,A1317-,C1318-,A1319-,A1320-,C1321-,G1322-,A1323-,A1324-,A1325-,A1326-,G1327-,G1328-,A1329-,G1330-,A1331-,A1332-,G1333-,G1334-,C1335-,A1336-,G1337-,C1338-,G1339-,G1340-,C1341-,A1342-,T1343-,C1344-,G1345-,G1346-,C1347-,C1348-,T1349-,T1350-,G1351-,C1352-,G1353-,A1354-,T1355-,T1356-,G1357-,T1358-,G1359-,A1360-,A1361-,G1362-,T1363-,C1364-,A1365-,A1366-,T1367-,C1368-,G1369-,T1370-,G1371-,G1372-,A1373-,A1374-,G1375-,C1376-,A1377-,C1378-,A1379-,T1380-,C1381-,A1382-,C1383-,G1384-,G1385-,A1386-,A1387-,G1388-,A1389-,G1390-,T1391-,G1392-,C1393-,A1394-,G1395-,G1396-,T1397-,G1398-,G1399-,A1400-,A1401-,T1402-,C1403-,A1404-,G1405-,A1406-,C1407-,G1408-,T1409-,A1410-,C1411-,G1412-,C1413-,T1414-,C1415-,C1416-,A1417-,C1418-,G1419-,C1420-,G1421-,T1422-,T1423-,T1424-,T1425-,A1426-,T1427-,C1428-,T1429-,T1430-,A1431-,T1432-,C1433-,C1434-,G1435-,T1436-,G1437-,C1438-,C1439-,C1440-,A1441-,G1442-,A1443-,C1444-,T1445-,G1446-,G1447-,A1448-,G1449-,A1450-,A1451-,A1452-,A1453-,T1454-,G1455-,A1456-,T1457-,C1458-,C1459-,C1460-,G1461-,G1462-,A1463-,A1464-,A1465-,C1466-,C1467-,C1468-,A1469-,A1470-,T1471-,G1472-,C1473-,T1474-,G1475-,A1476-		plasmid	truncated	60.3659	62.5339	1
SilS	E8Q43_28615 QIQ40802.1 copper/silver sensor histidine kinase SilS	1476	492	492	RDAG01000002.1RDAG01.1.fsa_nt_plasm_125	96319	97524	1	1206	402	270	402	T15G,G21A,C24A,C39T,G72A,T81G,T123G,T153G,A176G,G186C,T197C,G198A,T210A,A217G,T1106C	G1113-,G1208-,A1209-,G1210-,A1211-,G1212-,C1213-,A1214-,G1215-,G1216-,A1217-,G1218-,A1219-,G1220-,C1221-,T1222-,T1223-,T1224-,T1225-,T1226-,T1227-,G1228-,A1229-,C1230-,C1231-,T1232-,T1233-,G1234-,T1235-,G1236-,A1237-,T1238-,T1239-,G1240-,A1241-,A1242-,A1243-,A1244-,T1245-,C1246-,C1247-,G1248-,G1249-,G1250-,G1251-,A1252-,A1253-,A1254-,C1255-,C1256-,G1257-,A1258-,T1259-,C1260-,C1261-,C1262-,T1263-,G1264-,A1265-,A1266-,G1267-,A1268-,A1269-,C1270-,A1271-,T1272-,T1273-,T1274-,A1275-,T1276-,C1277-,A1278-,A1279-,G1280-,G1281-,C1282-,T1283-,G1284-,T1285-,T1286-,T1287-,G1288-,A1289-,C1290-,C1291-,G1292-,T1293-,T1294-,T1295-,T1296-,T1297-,A1298-,T1299-,C1300-,G1301-,G1302-,G1303-,T1304-,G1305-,G1306-,A1307-,T1308-,C1309-,C1310-,A1311-,T1312-,C1313-,C1314-,A1315-,G1316-,A1317-,C1318-,A1319-,A1320-,C1321-,G1322-,A1323-,A1324-,A1325-,A1326-,G1327-,G1328-,A1329-,G1330-,A1331-,A1332-,G1333-,G1334-,C1335-,A1336-,G1337-,C1338-,G1339-,G1340-,C1341-,A1342-,T1343-,C1344-,G1345-,G1346-,C1347-,C1348-,T1349-,T1350-,G1351-,C1352-,G1353-,A1354-,T1355-,T1356-,G1357-,T1358-,G1359-,A1360-,A1361-,G1362-,T1363-,C1364-,A1365-,A1366-,T1367-,C1368-,G1369-,T1370-,G1371-,G1372-,A1373-,A1374-,G1375-,C1376-,A1377-,C1378-,A1379-,T1380-,C1381-,A1382-,C1383-,G1384-,G1385-,A1386-,A1387-,G1388-,A1389-,G1390-,T1391-,G1392-,C1393-,A1394-,G1395-,G1396-,T1397-,G1398-,G1399-,A1400-,A1401-,T1402-,C1403-,A1404-,G1405-,A1406-,C1407-,G1408-,T1409-,A1410-,C1411-,G1412-,C1413-,T1414-,C1415-,C1416-,A1417-,C1418-,G1419-,C1420-,G1421-,T1422-,T1423-,T1424-,T1425-,A1426-,T1427-,C1428-,T1429-,T1430-,A1431-,T1432-,C1433-,C1434-,G1435-,T1436-,G1437-,C1438-,C1439-,C1440-,A1441-,G1442-,A1443-,C1444-,T1445-,G1446-,G1447-,A1448-,G1449-,A1450-,A1451-,A1452-,A1453-,T1454-,G1455-,A1456-,T1457-,C1458-,C1459-,C1460-,G1461-,G1462-,A1463-,A1464-,A1465-,C1466-,C1467-,C1468-,A1469-,A1470-,T1471-,G1472-,C1473-,T1474-,G1475-,A1476-		plasmid	truncated	75.813	80.6911	1
SilS	E8Q43_28615 QIQ40802.1 copper/silver sensor histidine kinase SilS	1476	492	492	RDAV01000002.1RDAV01.1.fsa_nt_plasm_130	102839	104320	1	1482	494	0	494	T15G,G21A,C24A,C39T,G72A,T81G,A120T,T123G,T153G,A156C,G174A,A183C,C192T,G198T,T210A,A213G,A237G,T240C,C252T,C261T,C270A,C273T,A280C,T285A,A288G,C294G,T296A,T297C,A303T,C305T,T306G,G315T,A318T,C319T,C325T,G327T,A330T,A335G,A342C,C357T,C363T,G369T,G403A,A425G,G447A,C453T,A516C,G558A,C561T,T573C,C576T,C588T,T592C,G594A,A612C,C615T,C639A,A696G,A732G,C777T,T816C,G828A,A864T,A882C,G887A,T915C,C939A,T954C,A969G,A975G,T978C,C1005T,A1006C,T1007G,G1023A,C1071A,T1119G,G1137A,G1179A,A1252G,G1257A,A1269G,A1311G,A1365C,A1404G,C1416A,G1419T,G1446T,A1456C,C1458T,G1472A,G1475T		-1477G,-1478A,-1479A,-1480T,-1481A,-1482A	plasmid	truncated	96.3563	93.3873	1
SilS	E8Q43_28615 QIQ40802.1 copper/silver sensor histidine kinase SilS	1476	492	492	RDAZ01000003.1RDAZ01.1.fsa_nt_plasm_199	141294	141626	1	1458	486	18	486		G313-,C314-,G315-,G316-,C317-,A318-,C319-,T320-,A321-,C322-,G323-,C324-,C325-,C326-,G327-,G328-,C329-,A330-		plasmid	truncated	98.7805	98.7805	1
SilS	E8Q43_28615 QIQ40802.1 copper/silver sensor histidine kinase SilS	1476	492	492	RDBD01000003.1RDBD01.1.fsa_nt_plasm_251	155170	155640	-1	1428	476	49	476	T15G,G21A,C24A,C39T,G72A,T81G,T123G,T153G,A176G,G186C,T197C,G198A,T210A,A217G,G313C,C314G,A1324C	G316-,C317-,A318-,C319-,T320-,A321-,C322-,G323-,C324-,C325-,C326-,G327-,G328-,C329-,A330-,C964-,C974-,A975-,G976-,A977-,T978-,A979-,A980-,T981-,A982-,A983-,T984-,C985-,A986-,G987-,C988-,T989-,G990-,A991-,T992-,A993-,C994-,C995-,T996-,G997-,A998-,C999-,A1000-,G1001-,G1002-,G1003-,T1004-,C1005-	-1006-	plasmid	truncated	94.9187	95.5992	1
StrA	KT225462.1:40590-41393 Klebsiella pneumoniae strain YDC676 plasmid pYDC676, complete sequence	804	164	164	RCZR01000002.1RCZR01.1.fsa_nt_plasm_315	228686	229489	-1	804	164	0	164	G204C			plasmid	present	100	99.8756	1
StrA	KT225462.1:40590-41393 Klebsiella pneumoniae strain YDC676 plasmid pYDC676, complete sequence	804	164	164	RCZV01000002.1RCZV01.1.fsa_nt_plasm_60	35654	36457	1	804	164	0	164		G204N		plasmid	present	100	99.8756	2
StrA	KT225462.1:40590-41393 Klebsiella pneumoniae strain YDC676 plasmid pYDC676, complete sequence	804	164	164	RCZV01000002.1RCZV01.1.fsa_nt_plasm_233	176812	177336	1	804	164	0	164		G204N		plasmid	present	100	99.8756	2
StrA	KT225462.1:40590-41393 Klebsiella pneumoniae strain YDC676 plasmid pYDC676, complete sequence	804	164	164	RCZV01000002.1RCZV01.1.fsa_nt_plasm_234	177300	177665	1	804	164	0	164		G204N		plasmid	present	100	99.8756	2
StrA	KT225462.1:40590-41393 Klebsiella pneumoniae strain YDC676 plasmid pYDC676, complete sequence	804	164	164	RCZX01000001.1RCZX01.1.fsa_nt_plasm_240	169877	170680	1	804	164	0	164	G204C			plasmid	present	100	99.8756	1
StrA	KT225462.1:40590-41393 Klebsiella pneumoniae strain YDC676 plasmid pYDC676, complete sequence	804	164	164	RCZZ01000002.1RCZZ01.1.fsa_nt_plasm_45	25694	26497	-1	804	164	0	164	G204C			plasmid	present	100	99.8756	2
StrA	KT225462.1:40590-41393 Klebsiella pneumoniae strain YDC676 plasmid pYDC676, complete sequence	804	164	164	RCZZ01000002.1RCZZ01.1.fsa_nt_plasm_287	218743	219348	-1	804	164	0	164	G204C			plasmid	present	100	99.8756	2
StrA	KT225462.1:40590-41393 Klebsiella pneumoniae strain YDC676 plasmid pYDC676, complete sequence	804	164	164	RDAA01000002.1RDAA01.1.fsa_nt_plasm_4	2352	3155	-1	804	164	0	164	G204C			plasmid	present	100	99.8756	2
StrA	KT225462.1:40590-41393 Klebsiella pneumoniae strain YDC676 plasmid pYDC676, complete sequence	804	164	164	RDAA01000002.1RDAA01.1.fsa_nt_plasm_218	180186	180989	-1	804	164	0	164	G204C			plasmid	present	100	99.8756	2
StrA	KT225462.1:40590-41393 Klebsiella pneumoniae strain YDC676 plasmid pYDC676, complete sequence	804	164	164	RDAD01000002.1RDAD01.1.fsa_nt_plasm_114	84353	85156	-1	804	164	0	164	G204C			plasmid	present	100	99.8756	1
StrA	KT225462.1:40590-41393 Klebsiella pneumoniae strain YDC676 plasmid pYDC676, complete sequence	804	164	164	RDAG01000001.1RDAG01.1.fsa_nt_chr_86	65993	66796	1	804	164	0	164	G204C			chromosome	present	100	99.8756	1
StrA	KT225462.1:40590-41393 Klebsiella pneumoniae strain YDC676 plasmid pYDC676, complete sequence	804	164	164	RDAN01000003.1RDAN01.1.fsa_nt_plasm_135	107300	108103	1	804	164	0	164	G204C			plasmid	present	100	99.8756	1
StrA	KT225462.1:40590-41393 Klebsiella pneumoniae strain YDC676 plasmid pYDC676, complete sequence	804	164	164	RDAR01000003.1RDAR01.1.fsa_nt_plasm_240	181491	182294	1	804	164	0	164	G204C			plasmid	present	100	99.8756	1
StrA	KT225462.1:40590-41393 Klebsiella pneumoniae strain YDC676 plasmid pYDC676, complete sequence	804	164	164	RDAU01000003.1RDAU01.1.fsa_nt_plasm_159	113624	114427	-1	804	164	0	164	G204C			plasmid	present	100	99.8756	1
StrA	KT225462.1:40590-41393 Klebsiella pneumoniae strain YDC676 plasmid pYDC676, complete sequence	804	164	164	RDAV01000002.1RDAV01.1.fsa_nt_plasm_85	66640	67443	-1	804	164	0	164	G204C			plasmid	present	100	99.8756	1
StrB	NC_020088.1:20915-21751 Klebsiella pneumoniae plasmid pK18An, complete sequence	837	279	279	RCZV01000002.1RCZV01.1.fsa_nt_plasm_61	36457	37293	1	837	279	2	279			-244-,-245-	plasmid	present	100	100	1
StrB	NC_020088.1:20915-21751 Klebsiella pneumoniae plasmid pK18An, complete sequence	837	279	279	RCZX01000001.1RCZX01.1.fsa_nt_plasm_241	170680	171516	1	837	279	0	279	A139G			plasmid	present	99.6416	99.8805	2
StrB	NC_020088.1:20915-21751 Klebsiella pneumoniae plasmid pK18An, complete sequence	837	279	279	RCZX01000001.1RCZX01.1.fsa_nt_plasm_242	171488	172027	-1	837	279	0	279	A139G			plasmid	present	99.6416	99.8805	2
StrB	NC_020088.1:20915-21751 Klebsiella pneumoniae plasmid pK18An, complete sequence	837	279	279	RDAD01000002.1RDAD01.1.fsa_nt_plasm_112	83006	83545	1	837	279	0	279	A139G			plasmid	present	99.6416	99.8805	2
StrB	NC_020088.1:20915-21751 Klebsiella pneumoniae plasmid pK18An, complete sequence	837	279	279	RDAD01000002.1RDAD01.1.fsa_nt_plasm_113	83517	84353	-1	837	279	0	279	A139G			plasmid	present	99.6416	99.8805	2
StrB	NC_020088.1:20915-21751 Klebsiella pneumoniae plasmid pK18An, complete sequence	837	279	279	RDAG01000001.1RDAG01.1.fsa_nt_chr_87	66796	67632	1	837	279	0	279	A139G			chromosome	present	99.6416	99.8805	2
StrB	NC_020088.1:20915-21751 Klebsiella pneumoniae plasmid pK18An, complete sequence	837	279	279	RDAG01000001.1RDAG01.1.fsa_nt_chr_88	67604	68143	-1	837	279	0	279	A139G			chromosome	present	99.6416	99.8805	2
StrB	NC_020088.1:20915-21751 Klebsiella pneumoniae plasmid pK18An, complete sequence	837	279	279	RDAN01000003.1RDAN01.1.fsa_nt_plasm_136	108103	108939	1	837	279	0	279	A139G			plasmid	present	99.6416	99.8805	1
StrB	NC_020088.1:20915-21751 Klebsiella pneumoniae plasmid pK18An, complete sequence	837	279	279	RDAR01000003.1RDAR01.1.fsa_nt_plasm_241	182294	183130	1	837	279	0	279	A139G			plasmid	present	99.6416	99.8805	2
StrB	NC_020088.1:20915-21751 Klebsiella pneumoniae plasmid pK18An, complete sequence	837	279	279	RDAR01000003.1RDAR01.1.fsa_nt_plasm_242	183102	183641	-1	837	279	0	279	A139G			plasmid	present	99.6416	99.8805	2
StrB	NC_020088.1:20915-21751 Klebsiella pneumoniae plasmid pK18An, complete sequence	837	279	279	RDAU01000003.1RDAU01.1.fsa_nt_plasm_157	112277	112816	1	837	279	0	279	A139G			plasmid	present	99.6416	99.8805	2
StrB	NC_020088.1:20915-21751 Klebsiella pneumoniae plasmid pK18An, complete sequence	837	279	279	RDAU01000003.1RDAU01.1.fsa_nt_plasm_158	112788	113624	-1	837	279	0	279	A139G			plasmid	present	99.6416	99.8805	2
StrB	NC_020088.1:20915-21751 Klebsiella pneumoniae plasmid pK18An, complete sequence	837	279	279	RDAV01000002.1RDAV01.1.fsa_nt_plasm_83	65293	65832	1	837	279	0	279	A139G			plasmid	present	99.6416	99.8805	2
StrB	NC_020088.1:20915-21751 Klebsiella pneumoniae plasmid pK18An, complete sequence	837	279	279	RDAV01000002.1RDAV01.1.fsa_nt_plasm_84	65804	66640	-1	837	279	0	279	A139G			plasmid	present	99.6416	99.8805	2
StrB	NC_020088.1:20915-21751 Klebsiella pneumoniae plasmid pK18An, complete sequence	837	279	279	RCZR01000002.1RCZR01.1.fsa_nt_plasm_312	227342	227881	1	710	121	127	121	A139G,C262G,T263C	G348-,G349-,A350-,A351-,C352-,C353-,C354-,C355-,T356-,G357-,C358-,C359-,T360-,T361-,C362-,T363-,G364-,C365-,C366-,C367-,T368-,T369-,C370-,T371-,C372-,C373-,C374-,G375-,A376-,T377-,C378-,C379-,G380-,G381-,G382-,A383-,T384-,C385-,G386-,C387-,T388-,T389-,T390-,G391-,C392-,A393-,G394-,C395-,T396-,T397-,T398-,G399-,T400-,T401-,T402-,C403-,A404-,G405-,C406-,G407-,G408-,G409-,C410-,G411-,C412-,G413-,C414-,G415-,A416-,T417-,G418-,A419-,T420-,C421-,A422-,A423-,A424-,A425-,C426-,G427-,C428-,A429-,G430-,G431-,T432-,T433-,G434-,T435-,C436-,A437-,A438-,A439-,C440-,T441-,G442-,A443-,C444-,T445-,A446-,C447-,G448-,T449-,C450-,C451-,A452-,C453-,G454-,C455-,G456-,G457-,C458-,G459-,A460-,T461-,T462-,A463-,T464-,A465-,G466-,C467-,C468-,G469-,A470-,T471-,C472-,A473-,A474-		plasmid	truncated	43.3692	84.4683	1
StrB	NC_020088.1:20915-21751 Klebsiella pneumoniae plasmid pK18An, complete sequence	837	279	279	RDAA01000002.1RDAA01.1.fsa_nt_plasm_2	1143	1622	-1	834	278	3	278	A139G	G124-,G125-,A126-		plasmid	truncated	99.2832	99.5221	1
sulIII	KY689632.1:13200-13991 Escherichia coli strain 19-M12 plasmid p19M12, complete sequence	792	264	264	RDAM01000005.1RDAM01.1.fsa_nt_plasm_17	5960	6331	1	792	264	0	264				plasmid	present	100	100	1
sulIII	KY689632.1:13200-13991 Escherichia coli strain 19-M12 plasmid p19M12, complete sequence	792	264	264	RDAT01000003.1RDAT01.1.fsa_nt_plasm_121	103083	103874	1	792	264	0	264				plasmid	present	100	100	1
sulIII	KY689632.1:13200-13991 Escherichia coli strain 19-M12 plasmid p19M12, complete sequence	792	264	264	RDAF01000002.1RDAF01.1.fsa_nt_plasm_58	45110	45400	-1	291	97	501	97		A221-,T270-,T294-,T295-,T296-,T297-,A298-,T299-,T300-,A301-,A302-,T303-,G304-,A305-,T306-,A307-,T308-,T309-,C310-,A311-,A312-,G313-,G314-,T315-,T316-,T317-,T318-,C319-,C320-,T321-,T322-,A323-,T324-,C325-,C326-,T327-,G328-,A329-,G330-,A331-,T332-,T333-,T334-,A335-,T336-,T337-,C338-,A339-,G340-,G341-,C342-,T343-,T344-,G345-,G346-,C347-,A348-,A349-,A350-,G351-,T352-,C353-,A354-,G355-,A356-,T357-,T358-,G359-,C360-,A361-,A362-,A363-,C364-,T365-,T366-,G367-,T368-,G369-,T370-,T371-,G372-,A373-,T374-,G375-,C376-,A377-,C378-,T379-,C380-,C381-,G382-,T383-,T384-,C385-,A386-,G387-,C388-,G389-,A390-,A391-,T392-,T393-,G394-,G395-,T396-,G397-,C398-,A399-,G400-,C401-,T402-,A403-,C404-,T405-,A406-,A407-,A408-,G409-,T410-,T411-,G412-,A413-,A414-,A415-,C416-,G417-,A418-,A419-,T420-,C421-,C422-,G423-,G424-,A425-,A426-,G427-,A428-,G429-,G430-,T431-,T432-,T433-,T434-,T435-,A436-,C437-,T438-,T439-,C440-,C441-,A442-,T443-,G444-,A445-,T446-,G447-,G448-,A449-,A450-,T451-,T452-,T453-,T454-,T455-,T456-,A457-,A458-,A459-,G460-,A461-,A462-,A463-,G464-,A465-,A466-,T467-,T468-,G469-,C470-,T471-,G472-,C473-,T474-,T475-,T476-,A477-,G478-,T479-,T480-,G481-,A482-,G483-,G484-,C485-,T486-,G487-,G488-,T489-,G490-,T491-,A492-,A493-,A494-,G495-,C496-,G497-,T498-,G499-,A500-,A501-,C502-,G503-,A504-,A505-,T506-,T507-,A508-,T509-,T510-,C511-,T512-,T513-,G514-,A515-,T516-,C517-,C518-,G519-,G520-,G521-,T522-,A523-,T524-,G525-,G526-,G527-,C528-,T529-,T530-,C531-,T532-,T533-,T534-,T535-,T536-,A537-,G538-,G539-,C540-,T541-,C542-,T543-,A544-,A545-,T546-,C547-,C548-,A549-,G550-,A551-,A552-,A553-,C554-,A555-,T556-,C557-,T558-,A559-,T560-,T561-,C562-,T563-,T564-,G565-,T566-,T567-,T568-,T569-,G570-,A571-,A572-,G573-,C574-,G575-,T576-,T577-,T578-,C579-,C580-,C581-,T582-,G583-,A584-,A585-,A586-,T587-,T588-,C589-,A590-,A591-,G592-,A593-,A594-,G595-,C596-,T597-,T598-,T599-,T600-,A601-,A602-,T603-,T604-,T605-,G606-,C607-,A608-,A609-,G610-,T611-,A612-,A613-,T614-,G615-,A616-,T617-,T618-,G619-,C620-,A621-,G622-,T623-,G624-,T625-,C626-,A627-,C628-,G629-,G630-,A631-,A632-,A633-,T634-,C635-,A636-,T637-,T638-,C639-,T640-,T641-,A642-,G643-,G644-,T645-,A646-,A647-,A648-,A649-,T650-,A651-,A652-,C653-,T654-,G655-,G656-,A657-,A658-,C659-,C660-,G661-,A662-,T663-,G664-,T665-,G666-,A667-,A668-,A669-,T670-,C671-,T672-,C673-,G674-,T675-,T676-,T677-,A678-,G679-,C680-,A681-,C682-,C683-,A684-,A685-,C686-,T687-,C688-,T689-,T690-,G691-,C692-,A693-,G694-,C695-,A696-,G697-,A698-,A699-,A700-,T701-,G702-,T703-,A704-,T705-,G706-,C707-,A708-,T709-,A710-,C711-,A712-,A713-,A714-,A715-,A716-,A717-,G718-,G719-,T720-,G721-,C722-,A723-,G724-,A725-,T726-,T727-,A728-,T729-,C730-,T731-,C732-,C733-,G734-,C735-,A736-,C737-,C738-,C739-,A740-,T741-,G742-,A743-,T744-,G745-,T746-,T747-,A748-,A749-,G750-,T751-,C752-,T753-,T754-,T755-,A756-,T757-,C758-,A759-,G760-,A761-,T762-,G763-,C764-,C765-,T766-,T767-,G768-,A769-,A770-,A771-,A772-,T773-,A774-,T775-,C776-,C777-,A778-,A779-,A780-,G781-,C782-,C783-,C784-,T785-,A786-,G787-,G788-,T789-,T790-,A791-,G792-		plasmid	truncated	30.303	36.7424	1
Sull	NC_019158.1:102160-102999 Klebsiella pneumoniae plasmid pNDM10469, complete sequence	840	280	280	Scaffold36_1FK2723.fsa_nt_plasm_11	6846	7685	1	840	280	0	280				plasmid	present	100	100	2
Sull	NC_019158.1:102160-102999 Klebsiella pneumoniae plasmid pNDM10469, complete sequence	840	280	280	Scaffold36_1FK2723.fsa_nt_plasm_31	23887	24726	1	840	280	0	280				plasmid	present	100	100	2
Sull	NC_019158.1:102160-102999 Klebsiella pneumoniae plasmid pNDM10469, complete sequence	840	280	280	Scaffold33_1FK2820.fsa_nt_plasm_11	6846	7685	1	840	280	0	280				plasmid	present	100	100	2
Sull	NC_019158.1:102160-102999 Klebsiella pneumoniae plasmid pNDM10469, complete sequence	840	280	280	Scaffold33_1FK2820.fsa_nt_plasm_31	23887	24726	1	840	280	0	280				plasmid	present	100	100	2
Sull	NC_019158.1:102160-102999 Klebsiella pneumoniae plasmid pNDM10469, complete sequence	840	280	280	RCZQ01000001.1RCZQ01.1.fsa_nt_plasm_243	171249	172088	1	840	280	0	280	C749A			plasmid	present	99.6429	99.881	1
Sull	NC_019158.1:102160-102999 Klebsiella pneumoniae plasmid pNDM10469, complete sequence	840	280	280	RCZW01000003.1RCZW01.1.fsa_nt_plasm_82	74746	75486	1	840	280	0	280				plasmid	present	100	100	1
Sull	NC_019158.1:102160-102999 Klebsiella pneumoniae plasmid pNDM10469, complete sequence	840	280	280	RDAB01000004.1RDAB01.1.fsa_nt_plasm_21	12930	13136	1	840	280	0	280				plasmid	present	100	100	1
Sull	NC_019158.1:102160-102999 Klebsiella pneumoniae plasmid pNDM10469, complete sequence	840	280	280	RDAC01000004.1RDAC01.1.fsa_nt_plasm_23	16009	16848	1	840	280	0	280				plasmid	present	100	100	1
Sull	NC_019158.1:102160-102999 Klebsiella pneumoniae plasmid pNDM10469, complete sequence	840	280	280	RDAE01000003.1RDAE01.1.fsa_nt_plasm_71	45864	46703	1	840	280	0	280				plasmid	present	100	100	2
Sull	NC_019158.1:102160-102999 Klebsiella pneumoniae plasmid pNDM10469, complete sequence	840	280	280	RDAE01000003.1RDAE01.1.fsa_nt_plasm_78	51585	51905	1	840	280	0	280				plasmid	present	100	100	2
Sull	NC_019158.1:102160-102999 Klebsiella pneumoniae plasmid pNDM10469, complete sequence	840	280	280	RDAE01000003.1RDAE01.1.fsa_nt_plasm_79	51955	52422	1	840	280	0	280				plasmid	present	100	100	2
Sull	NC_019158.1:102160-102999 Klebsiella pneumoniae plasmid pNDM10469, complete sequence	840	280	280	RDAJ01000004.1RDAJ01.1.fsa_nt_plasm_52	35014	35853	-1	932	280	0	280			-841C,-842A,-843T,-844T,-845C,-846A,-847C,-848C,-849T,-850T,-851C,-852C,-853G,-854G,-855C,-856C,-857G,-858C,-859C,-860C,-861G,-862C,-863G,-864G,-865A,-866C,-867C,-868A,-869C,-870G,-871G,-872T,-873C,-874A,-875G,-876G,-877T,-878T,-879C,-880C,-881G,-882C,-883G,-884A,-885A,-886G,-887G,-888T,-889G,-890G,-891G,-892C,-893G,-894C,-895A,-896G,-897A,-898C,-899A,-900T,-901G,-902C,-903T,-904G,-905G,-906G,-907C,-908T,-909C,-910G,-911T,-912C,-913A,-914G,-915G,-916A,-917T,-918C,-919A,-920A,-921A,-922C,-923T,-924G,-925C,-926A,-927C,-928T,-929A,-930T,-931G,-932A	plasmid	present	100	90.1288	1
Sull	NC_019158.1:102160-102999 Klebsiella pneumoniae plasmid pNDM10469, complete sequence	840	280	280	RDAK01000008.1RDAK01.1.fsa_nt_plasm_140	115159	115998	1	840	280	0	280				plasmid	present	100	100	1
Sull	NC_019158.1:102160-102999 Klebsiella pneumoniae plasmid pNDM10469, complete sequence	840	280	280	RDAM01000002.1RDAM01.1.fsa_nt_plasm_70	42017	42856	-1	840	280	0	280				plasmid	present	100	100	1
Sull	NC_019158.1:102160-102999 Klebsiella pneumoniae plasmid pNDM10469, complete sequence	840	280	280	RDAQ01000002.1RDAQ01.1.fsa_nt_plasm_172	133388	134227	-1	840	280	0	280				plasmid	present	100	100	1
Sull	NC_019158.1:102160-102999 Klebsiella pneumoniae plasmid pNDM10469, complete sequence	840	280	280	RDAS01000004.1RDAS01.1.fsa_nt_plasm_24	16044	16880	-1	932	280	0	280			-841C,-842A,-843T,-844T,-845C,-846A,-847C,-848C,-849T,-850T,-851C,-852C,-853G,-854G,-855C,-856C,-857G,-858C,-859C,-860T,-861A,-862G,-863C,-864G,-865G,-866A,-867C,-868C,-869C,-870G,-871G,-872T,-873C,-874A,-875G,-876G,-877T,-878T,-879C,-880C,-881G,-882C,-883G,-884A,-885A,-886G,-887G,-888T,-889G,-890G,-891G,-892C,-893G,-894C,-895A,-896G,-897A,-898C,-899A,-900T,-901G,-902C,-903T,-904G,-905G,-906G,-907C,-908T,-909C,-910G,-911T,-912C,-913A,-914G,-915G,-916A,-917T,-918C,-919A,-920A,-921A,-922C,-923T,-924G,-925C,-926A,-927C,-928T,-929A,-930T,-931G,-932A	plasmid	present	100	90.1288	1
Sull	NC_019158.1:102160-102999 Klebsiella pneumoniae plasmid pNDM10469, complete sequence	840	280	280	RDAT01000002.1RDAT01.1.fsa_nt_plasm_52	32608	33075	-1	840	280	0	280				plasmid	present	100	100	1
Sull	NC_019158.1:102160-102999 Klebsiella pneumoniae plasmid pNDM10469, complete sequence	840	280	280	RCZT01000001.1RCZT01.1.fsa_nt_chr_119	91969	92508	-1	540	180	300	180	T536C,C537T,T539G,G540A	A541-,G542-,C543-,C544-,C545-,C546-,G547-,C548-,A549-,C550-,C551-,G552-,G553-,A554-,A555-,A556-,C557-,A558-,T559-,C560-,G561-,C562-,T563-,G564-,C565-,A566-,C567-,G568-,T569-,G570-,C571-,T572-,G573-,T574-,C575-,G576-,A577-,A578-,C579-,C580-,T581-,T582-,C583-,A584-,A585-,A586-,A587-,G588-,C589-,T590-,G591-,A592-,A593-,G594-,T595-,C596-,G597-,G598-,C599-,G600-,T601-,T602-,G603-,G604-,G605-,G606-,C607-,T608-,T609-,C610-,C611-,G612-,C613-,T614-,A615-,T616-,T617-,G618-,G619-,T620-,C621-,T622-,C623-,G624-,G625-,T626-,G627-,T628-,C629-,G630-,C631-,G632-,G633-,A634-,A635-,A636-,T637-,C638-,C639-,T640-,T641-,C642-,T643-,T644-,G645-,G646-,G647-,C648-,G649-,C650-,C651-,A652-,C653-,C654-,G655-,T656-,T657-,G658-,G659-,C660-,C661-,T662-,T663-,C664-,C665-,T666-,G667-,T668-,A669-,A670-,A671-,G672-,G673-,A674-,T675-,C676-,T677-,G678-,G679-,G680-,T681-,C682-,C683-,A684-,G685-,C686-,G687-,A688-,G689-,C690-,C691-,T692-,T693-,G694-,C695-,G696-,G697-,C698-,G699-,G700-,A701-,A702-,C703-,T704-,T705-,C706-,A707-,C708-,G709-,C710-,G711-,A712-,T713-,C714-,G715-,G716-,C717-,A718-,A719-,T720-,G721-,G722-,C723-,G724-,C725-,T726-,G727-,A728-,C729-,T730-,A731-,C732-,G733-,T734-,C735-,C736-,G737-,C738-,A739-,C740-,C741-,C742-,A743-,C744-,G745-,C746-,G747-,C748-,C749-,T750-,G751-,G752-,A753-,G754-,A755-,T756-,C757-,T758-,G759-,C760-,G761-,A762-,A763-,G764-,C765-,G766-,C767-,A768-,A769-,T770-,C771-,A772-,C773-,C774-,T775-,T776-,C777-,T778-,C779-,G780-,G781-,A782-,A783-,A784-,C785-,C786-,C787-,T788-,C789-,G790-,C791-,G792-,A793-,A794-,A795-,T796-,T797-,T798-,C799-,G800-,C801-,A802-,G803-,T804-,C805-,G806-,C807-,G808-,A809-,C810-,G811-,C812-,C813-,A814-,G815-,A816-,G817-,A818-,C819-,C820-,G821-,A822-,G823-,G824-,G825-,T826-,T827-,A828-,G829-,A830-,T831-,C832-,A833-,T834-,G835-,C836-,C837-,T838-,A839-,G840-		chromosome	truncated	63.9286	64.3282	1
Sulll	NC_020087.1:37998-38813 Klebsiella pneumoniae plasmid pK1HV, complete sequence	816	272	272	RCZR01000002.1RCZR01.1.fsa_nt_plasm_316	229550	230365	-1	816	272	0	272				plasmid	present	100	100	1
Sulll	NC_020087.1:37998-38813 Klebsiella pneumoniae plasmid pK1HV, complete sequence	816	272	272	RCZV01000002.1RCZV01.1.fsa_nt_plasm_59	34778	35593	1	816	272	0	272				plasmid	present	100	100	2
Sulll	NC_020087.1:37998-38813 Klebsiella pneumoniae plasmid pK1HV, complete sequence	816	272	272	RCZV01000002.1RCZV01.1.fsa_nt_plasm_231	175871	176389	1	816	272	0	272				plasmid	present	100	100	2
Sulll	NC_020087.1:37998-38813 Klebsiella pneumoniae plasmid pK1HV, complete sequence	816	272	272	RCZV01000002.1RCZV01.1.fsa_nt_plasm_232	176349	176678	1	816	272	0	272				plasmid	present	100	100	2
Sulll	NC_020087.1:37998-38813 Klebsiella pneumoniae plasmid pK1HV, complete sequence	816	272	272	RCZX01000001.1RCZX01.1.fsa_nt_plasm_239	169001	169816	1	816	272	0	272				plasmid	present	100	100	1
Sulll	NC_020087.1:37998-38813 Klebsiella pneumoniae plasmid pK1HV, complete sequence	816	272	272	RCZZ01000002.1RCZZ01.1.fsa_nt_plasm_46	26558	27373	-1	890	272	0	272			-817C,-818T,-819G,-820C,-821A,-822C,-823A,-824T,-825T,-826C,-827G,-828G,-829G,-830A,-831T,-832A,-833T,-834T,-835T,-836C,-837T,-838C,-839T,-840A,-841T,-842A,-843T,-844T,-845C,-846G,-847C,-848G,-849C,-850T,-851T,-852C,-853A,-854T,-855C,-856A,-857G,-858A,-859A,-860A,-861A,-862C,-863T,-864G,-865A,-866A,-867G,-868G,-869A,-870A,-871C,-872C,-873T,-874C,-875C,-876A,-877T,-878T,-879G,-880A,-881A,-882T,-883C,-884G,-885A,-886A,-887C,-888T,-889A,-890A	plasmid	present	100	91.6854	1
Sulll	NC_020087.1:37998-38813 Klebsiella pneumoniae plasmid pK1HV, complete sequence	816	272	272	RDAD01000002.1RDAD01.1.fsa_nt_plasm_115	85217	86032	-1	816	272	0	272				plasmid	present	100	100	1
Sulll	NC_020087.1:37998-38813 Klebsiella pneumoniae plasmid pK1HV, complete sequence	816	272	272	RDAG01000001.1RDAG01.1.fsa_nt_chr_85	65117	65932	1	816	272	0	272				chromosome	present	100	100	1
Sulll	NC_020087.1:37998-38813 Klebsiella pneumoniae plasmid pK1HV, complete sequence	816	272	272	RDAN01000003.1RDAN01.1.fsa_nt_plasm_134	106424	107239	1	816	272	0	272	T159C,C197A,G792A			plasmid	present	99.6324	99.6324	1
Sulll	NC_020087.1:37998-38813 Klebsiella pneumoniae plasmid pK1HV, complete sequence	816	272	272	RDAR01000003.1RDAR01.1.fsa_nt_plasm_239	180615	181430	1	816	272	0	272	A128G			plasmid	present	99.6324	99.8775	1
Sulll	NC_020087.1:37998-38813 Klebsiella pneumoniae plasmid pK1HV, complete sequence	816	272	272	RDAU01000003.1RDAU01.1.fsa_nt_plasm_160	114488	115303	-1	816	272	0	272				plasmid	present	100	100	1
Sulll	NC_020087.1:37998-38813 Klebsiella pneumoniae plasmid pK1HV, complete sequence	816	272	272	RDAV01000002.1RDAV01.1.fsa_nt_plasm_86	67504	68319	-1	816	272	0	272				plasmid	present	100	100	1
Sulll	NC_020087.1:37998-38813 Klebsiella pneumoniae plasmid pK1HV, complete sequence	816	272	272	RDAW01000005.1RDAW01.1.fsa_nt_plasm_68	44058	44873	1	816	272	0	272				plasmid	present	100	100	1
Sulll	NC_020087.1:37998-38813 Klebsiella pneumoniae plasmid pK1HV, complete sequence	816	272	272	RDBB01000002.1RDBB01.1.fsa_nt_plasm_65	45215	46030	-1	816	272	0	272				plasmid	present	100	100	1
Sulll	NC_020087.1:37998-38813 Klebsiella pneumoniae plasmid pK1HV, complete sequence	816	272	272	RDAA01000002.1RDAA01.1.fsa_nt_plasm_5	3216	4031	-1	855	285	0	285			-1A,-2T,-3G,-4A,-5G,-6A,-7C,-8T,-9C,-10A,-11T,-12G,-13C,-14T,-15C,-16G,-17A,-18T,-19T,-20A,-21T,-22T,-23A,-24T,-25T,-26A,-27T,-28T,-29A,-30T,-31A,-32G,-33A,-34A,-35G,-36C,-37C,-38C,-39C	plasmid	truncated	95.4386	95.4386	1
TEM-141	AY956335.1:39-899 Enterobacter cloacae plasmid EC002 beta-lactamase TEM-141 gene, complete cds	861	287	287	Scaffold37_1FK2624.fsa_nt_plasm_4	2089	2949	1	861	287	0	287	G94A,C135T,T228C,G244A,T396G,C545T			plasmid	present	98.9547	99.3031	1
TEM-141	AY956335.1:39-899 Enterobacter cloacae plasmid EC002 beta-lactamase TEM-141 gene, complete cds	861	287	287	RCZR01000002.1RCZR01.1.fsa_nt_plasm_310	226273	226617	1	861	287	0	287	C18T,G94A			plasmid	present	99.6516	99.7677	1
TEM-141	AY956335.1:39-899 Enterobacter cloacae plasmid EC002 beta-lactamase TEM-141 gene, complete cds	861	287	287	RCZT01000003.1RCZT01.1.fsa_nt_plasm_13	5797	6657	-1	861	287	0	287	C18T,G94A			plasmid	present	99.6516	99.7677	1
TEM-141	AY956335.1:39-899 Enterobacter cloacae plasmid EC002 beta-lactamase TEM-141 gene, complete cds	861	287	287	RCZV01000002.1RCZV01.1.fsa_nt_plasm_63	38014	38874	-1	861	287	0	287	G94A,T228C,T396G			plasmid	present	99.6516	99.6516	1
TEM-141	AY956335.1:39-899 Enterobacter cloacae plasmid EC002 beta-lactamase TEM-141 gene, complete cds	861	287	287	RCZX01000001.1RCZX01.1.fsa_nt_plasm_243	172237	173097	-1	861	287	0	287	C18T,G94A			plasmid	present	99.6516	99.7677	1
TEM-141	AY956335.1:39-899 Enterobacter cloacae plasmid EC002 beta-lactamase TEM-141 gene, complete cds	861	287	287	RCZZ01000002.1RCZZ01.1.fsa_nt_plasm_42	23278	24138	1	861	287	0	287	C18T,G94A			plasmid	present	99.6516	99.7677	2
TEM-141	AY956335.1:39-899 Enterobacter cloacae plasmid EC002 beta-lactamase TEM-141 gene, complete cds	861	287	287	RCZZ01000002.1RCZZ01.1.fsa_nt_plasm_283	216143	217003	1	861	287	0	287	C18T,G94A			plasmid	present	99.6516	99.7677	2
TEM-141	AY956335.1:39-899 Enterobacter cloacae plasmid EC002 beta-lactamase TEM-141 gene, complete cds	861	287	287	RDAA01000002.1RDAA01.1.fsa_nt_plasm_1	312	791	1	861	287	0	287	C18T,G94A			plasmid	present	99.6516	99.7677	2
TEM-141	AY956335.1:39-899 Enterobacter cloacae plasmid EC002 beta-lactamase TEM-141 gene, complete cds	861	287	287	RDAA01000002.1RDAA01.1.fsa_nt_plasm_215	177771	178631	1	861	287	0	287	C18T,G94A			plasmid	present	99.6516	99.7677	2
TEM-141	AY956335.1:39-899 Enterobacter cloacae plasmid EC002 beta-lactamase TEM-141 gene, complete cds	861	287	287	RDAC01000005.1RDAC01.1.fsa_nt_plasm_24	25402	26262	-1	861	287	0	287	G94A,T228C,T396G			plasmid	present	99.6516	99.6516	1
TEM-141	AY956335.1:39-899 Enterobacter cloacae plasmid EC002 beta-lactamase TEM-141 gene, complete cds	861	287	287	RDAD01000002.1RDAD01.1.fsa_nt_plasm_111	81936	82796	1	861	287	0	287	C18T,G94A			plasmid	present	99.6516	99.7677	2
TEM-141	AY956335.1:39-899 Enterobacter cloacae plasmid EC002 beta-lactamase TEM-141 gene, complete cds	861	287	287	RDAD01000003.1RDAD01.1.fsa_nt_plasm_27	12830	13306	-1	861	287	0	287	C18T,G94A			plasmid	present	99.6516	99.7677	2
TEM-141	AY956335.1:39-899 Enterobacter cloacae plasmid EC002 beta-lactamase TEM-141 gene, complete cds	861	287	287	RDAD01000003.1RDAD01.1.fsa_nt_plasm_171	129035	129379	-1	861	287	0	287	C18T,G94A			plasmid	present	99.6516	99.7677	2
TEM-141	AY956335.1:39-899 Enterobacter cloacae plasmid EC002 beta-lactamase TEM-141 gene, complete cds	861	287	287	RDAG01000001.1RDAG01.1.fsa_nt_chr_89	68352	69212	-1	861	287	0	287	C18T,G94A			chromosome	present	99.6516	99.7677	1
TEM-141	AY956335.1:39-899 Enterobacter cloacae plasmid EC002 beta-lactamase TEM-141 gene, complete cds	861	287	287	RDAH01000003.1RDAH01.1.fsa_nt_plasm_24	13723	14580	-1	861	287	0	287	C18T,G94A			plasmid	present	99.6516	99.7677	1
TEM-141	AY956335.1:39-899 Enterobacter cloacae plasmid EC002 beta-lactamase TEM-141 gene, complete cds	861	287	287	RDAI01000002.1RDAI01.1.fsa_nt_plasm_47	35628	36488	-1	861	287	0	287	G94A,T228C,T396G			plasmid	present	99.6516	99.6516	1
TEM-141	AY956335.1:39-899 Enterobacter cloacae plasmid EC002 beta-lactamase TEM-141 gene, complete cds	861	287	287	RDAJ01000002.1RDAJ01.1.fsa_nt_plasm_70	47368	47844	1	861	287	0	287	G94A			plasmid	present	99.6516	99.8839	2
TEM-141	AY956335.1:39-899 Enterobacter cloacae plasmid EC002 beta-lactamase TEM-141 gene, complete cds	861	287	287	RDAJ01000007.1RDAJ01.1.fsa_nt_plasm_54	39958	40818	1	861	287	0	287	G94A			plasmid	present	99.6516	99.8839	2
TEM-141	AY956335.1:39-899 Enterobacter cloacae plasmid EC002 beta-lactamase TEM-141 gene, complete cds	861	287	287	RDAK01000002.1RDAK01.1.fsa_nt_plasm_8	2928	3788	-1	861	287	0	287	C18T,G94A			plasmid	present	99.6516	99.7677	2
TEM-141	AY956335.1:39-899 Enterobacter cloacae plasmid EC002 beta-lactamase TEM-141 gene, complete cds	861	287	287	RDAK01000002.1RDAK01.1.fsa_nt_plasm_77	53437	54297	-1	861	287	0	287	C18T,G94A			plasmid	present	99.6516	99.7677	2
TEM-141	AY956335.1:39-899 Enterobacter cloacae plasmid EC002 beta-lactamase TEM-141 gene, complete cds	861	287	287	RDAM01000004.1RDAM01.1.fsa_nt_plasm_71	49626	50102	-1	861	287	0	287	G94A			plasmid	present	99.6516	99.8839	2
TEM-141	AY956335.1:39-899 Enterobacter cloacae plasmid EC002 beta-lactamase TEM-141 gene, complete cds	861	287	287	RDAM01000006.1RDAM01.1.fsa_nt_plasm_58	44309	45169	1	861	287	0	287	G94A			plasmid	present	99.6516	99.8839	2
TEM-141	AY956335.1:39-899 Enterobacter cloacae plasmid EC002 beta-lactamase TEM-141 gene, complete cds	861	287	287	RDAN01000003.1RDAN01.1.fsa_nt_plasm_156	126708	127568	-1	861	287	0	287	C18T,G94A			plasmid	present	99.6516	99.7677	1
TEM-141	AY956335.1:39-899 Enterobacter cloacae plasmid EC002 beta-lactamase TEM-141 gene, complete cds	861	287	287	RDAQ01000003.1RDAQ01.1.fsa_nt_plasm_103	74830	75690	-1	861	287	0	287	G94A,T228C			plasmid	present	99.6516	99.7677	1
TEM-141	AY956335.1:39-899 Enterobacter cloacae plasmid EC002 beta-lactamase TEM-141 gene, complete cds	861	287	287	RDAR01000003.1RDAR01.1.fsa_nt_plasm_188	148656	149132	1	861	287	0	287	G94A			plasmid	present	99.6516	99.8839	2
TEM-141	AY956335.1:39-899 Enterobacter cloacae plasmid EC002 beta-lactamase TEM-141 gene, complete cds	861	287	287	RDAR01000003.1RDAR01.1.fsa_nt_plasm_243	183851	184711	-1	861	287	0	287	G94A			plasmid	present	99.6516	99.8839	2
TEM-141	AY956335.1:39-899 Enterobacter cloacae plasmid EC002 beta-lactamase TEM-141 gene, complete cds	861	287	287	RDAT01000002.1RDAT01.1.fsa_nt_plasm_45	26694	27017	-1	861	287	0	287	C18T,G94A			plasmid	present	99.6516	99.7677	1
TEM-141	AY956335.1:39-899 Enterobacter cloacae plasmid EC002 beta-lactamase TEM-141 gene, complete cds	861	287	287	RDAU01000003.1RDAU01.1.fsa_nt_plasm_156	111207	112067	1	861	287	0	287	C18T,G94A			plasmid	present	99.6516	99.7677	1
TEM-141	AY956335.1:39-899 Enterobacter cloacae plasmid EC002 beta-lactamase TEM-141 gene, complete cds	861	287	287	RDAV01000002.1RDAV01.1.fsa_nt_plasm_82	64223	65083	1	861	287	0	287	C18T,G94A			plasmid	present	99.6516	99.7677	1
TEM-141	AY956335.1:39-899 Enterobacter cloacae plasmid EC002 beta-lactamase TEM-141 gene, complete cds	861	287	287	RDBA01000004.1RDBA01.1.fsa_nt_plasm_19	10168	11028	-1	949	287	0	287	C106T,G182A		-1T,-2T,-3G,-4T,-5T,-6T,-7A,-8T,-9T,-10T,-11T,-12T,-13C,-14T,-15A,-16A,-17A,-18T,-19A,-20C,-21A,-22T,-23T,-24C,-25A,-26A,-27A,-28T,-29A,-30T,-31G,-32T,-33A,-34T,-35C,-36C,-37G,-38C,-39T,-40C,-41A,-42T,-43G,-44A,-45G,-46A,-47C,-48A,-49A,-50T,-51A,-52A,-53C,-54C,-55A,-56G,-57T,-58A,-59A,-60A,-61T,-62G,-63C,-64T,-65T,-66C,-67A,-68A,-69T,-70A,-71A,-72T,-73A,-74T,-75T,-76G,-77A,-78A,-79A,-80A,-81G,-82G,-83A,-84A,-85G,-86A,-87G,-88T	plasmid	present	99.6516	90.5163	1
TEM-141	AY956335.1:39-899 Enterobacter cloacae plasmid EC002 beta-lactamase TEM-141 gene, complete cds	861	287	287	RDBB01000002.1RDBB01.1.fsa_nt_plasm_60	41110	41970	1	861	287	0	287	C18T,G94A			plasmid	present	99.6516	99.7677	1
TEM-141	AY956335.1:39-899 Enterobacter cloacae plasmid EC002 beta-lactamase TEM-141 gene, complete cds	861	287	287	RCZW01000002.1RCZW01.1.fsa_nt_plasm_63	40785	41261	-1	477	159	384	159	C18T,G94A,C451G,A452G,A455C,C456T,A457G,G459T,T845C,G846A,T848A,A851G,G852T,A854G,T855G,A860G	G461-,G462-,G463-,A464-,T465-,C466-,A467-,T468-,G469-,T470-,A471-,A472-,C473-,T474-,C475-,G476-,C477-,C478-,T479-,T480-,G481-,A482-,T483-,C484-,G485-,T486-,T487-,G488-,G489-,G490-,A491-,A492-,C493-,C494-,G495-,G496-,A497-,G498-,C499-,T500-,G501-,A502-,A503-,T504-,G505-,A506-,A507-,G508-,C509-,C510-,A511-,T512-,A513-,C514-,C515-,A516-,A517-,A518-,C519-,G520-,A521-,C522-,G523-,A524-,G525-,C526-,G527-,T528-,G529-,A530-,C531-,A532-,C533-,C534-,A535-,C536-,G537-,A538-,T539-,G540-,C541-,C542-,T543-,G544-,C545-,A546-,G547-,C548-,A549-,A550-,T551-,G552-,G553-,C554-,A555-,A556-,C557-,A558-,A559-,C560-,G561-,T562-,T563-,G564-,C565-,G566-,C567-,A568-,A569-,A570-,C571-,T572-,A573-,T574-,T575-,A576-,A577-,C578-,T579-,G580-,G581-,C582-,G583-,A584-,A585-,C586-,T587-,A588-,C589-,T590-,T591-,A592-,C593-,T594-,C595-,T596-,A597-,G598-,C599-,T600-,T601-,C602-,C603-,C604-,G605-,G606-,C607-,A608-,A609-,C610-,A611-,A612-,T613-,T614-,A615-,A616-,T617-,A618-,G619-,A620-,C621-,T622-,G623-,G624-,A625-,T626-,G627-,G628-,A629-,G630-,G631-,C632-,G633-,G634-,A635-,T636-,A637-,A638-,A639-,G640-,T641-,T642-,G643-,C644-,A645-,G646-,G647-,A648-,C649-,C650-,A651-,C652-,T653-,T654-,C655-,T656-,G657-,C658-,G659-,C660-,T661-,C662-,G663-,G664-,C665-,C666-,C667-,T668-,T669-,C670-,C671-,G672-,G673-,C674-,T675-,G676-,G677-,C678-,T679-,G680-,G681-,T682-,T683-,T684-,A685-,T686-,T687-,G688-,C689-,T690-,G691-,A692-,T693-,A694-,A695-,A696-,T697-,C698-,T699-,G700-,G701-,A702-,G703-,C704-,C705-,G706-,G707-,T708-,G709-,A710-,G711-,C712-,G713-,T714-,G715-,G716-,G717-,T718-,C719-,T720-,C721-,G722-,C723-,G724-,G725-,T726-,A727-,T728-,C729-,A730-,T731-,T732-,G733-,C734-,A735-,G736-,C737-,A738-,C739-,T740-,G741-,G742-,G743-,G744-,C745-,C746-,A747-,G748-,A749-,T750-,G751-,G752-,T753-,A754-,A755-,G756-,C757-,C758-,C759-,T760-,C761-,C762-,C763-,G764-,T765-,A766-,T767-,C768-,G769-,T770-,A771-,G772-,T773-,T774-,A775-,T776-,C777-,T778-,A779-,C780-,A781-,C782-,G783-,A784-,C785-,G786-,G787-,G788-,G789-,A790-,G791-,T792-,C793-,A794-,G795-,G796-,C797-,A798-,A799-,C800-,T801-,A802-,T803-,G804-,G805-,A806-,T807-,G808-,A809-,A810-,C811-,G812-,A813-,A814-,A815-,T816-,A817-,G818-,A819-,C820-,A821-,G822-,A823-,T824-,C825-,G826-,C827-,T828-,G829-,A830-,G831-,A832-,T833-,A834-,G835-,G836-,T837-,G838-,C839-,C840-,T841-,C842-,A843-,C844-		plasmid	truncated	52.9617	53.5424	1
TEM-141	AY956335.1:39-899 Enterobacter cloacae plasmid EC002 beta-lactamase TEM-141 gene, complete cds	861	287	287	RDAG01000004.1RDAG01.1.fsa_nt_plasm_15	8912	9217	1	609	203	252	203		A1-,T2-,G3-,A4-,G5-,T6-,A7-,T8-,T9-,C10-,A11-,A12-,C13-,A14-,T15-,T16-,T17-,C18-,C19-,G20-,T21-,G22-,T23-,C24-,G25-,C26-,C27-,C28-,T29-,T30-,A31-,T32-,T33-,C34-,C35-,C36-,T37-,T38-,T39-,T40-,T41-,T42-,G43-,C44-,G45-,G46-,C47-,A48-,T49-,T50-,T51-,T52-,G53-,C54-,C55-,T56-,T57-,C58-,C59-,T60-,G61-,T62-,T63-,T64-,T65-,T66-,G67-,C68-,T69-,C70-,A71-,C72-,C73-,C74-,A75-,G76-,A77-,A78-,A79-,C80-,G81-,C82-,T83-,G84-,G85-,T86-,G87-,A88-,A89-,A90-,G91-,T92-,A93-,G94-,A95-,A96-,G97-,A98-,T99-,G100-,C101-,T102-,G103-,A104-,A105-,G106-,A107-,T108-,C109-,A110-,G111-,T112-,T113-,G114-,G115-,G116-,T117-,G118-,C119-,A120-,C121-,G122-,A123-,G124-,T125-,G126-,G127-,G128-,T129-,T130-,A131-,C132-,A133-,T134-,C135-,G136-,A137-,A138-,C139-,T140-,G141-,G142-,A143-,T144-,C145-,T146-,C147-,A148-,A149-,C150-,A151-,G152-,C153-,G154-,G155-,T156-,A157-,A158-,G159-,A160-,T161-,C162-,C163-,T164-,T165-,G166-,A167-,G168-,A169-,G170-,T171-,T172-,T173-,T174-,C175-,G176-,C177-,C178-,C179-,C180-,G181-,A182-,A183-,G184-,A185-,A186-,C187-,G188-,T189-,T190-,T191-,T192-,C193-,C194-,A195-,A196-,T197-,G198-,A779-,C780-,A810-,C811-,G812-,A813-,A814-,A815-,T816-,A817-,G818-,A819-,C820-,A821-,G822-,A823-,T824-,C825-,G826-,C827-,T828-,G829-,A830-,G831-,A832-,T833-,A834-,G835-,G836-,T837-,G838-,C839-,C840-,T841-,C842-,A843-,C844-,T845-,G846-,A847-,T848-,T849-,A850-,A851-,G852-,C853-,A854-,T855-,T856-,G857-,G858-,T859-,A860-,A861-		plasmid	truncated	68.2927	70.7317	1
TEM-141	AY956335.1:39-899 Enterobacter cloacae plasmid EC002 beta-lactamase TEM-141 gene, complete cds	861	287	287	RDAP01000002.1RDAP01.1.fsa_nt_plasm_68	54024	54500	-1	477	159	384	159	C18T,G94A,C451G,A452G,A455C,C456T,A457G,G459T,T845C,G846A,T848A,A851G,G852T,A854G,T855G,A860G	G461-,G462-,G463-,A464-,T465-,C466-,A467-,T468-,G469-,T470-,A471-,A472-,C473-,T474-,C475-,G476-,C477-,C478-,T479-,T480-,G481-,A482-,T483-,C484-,G485-,T486-,T487-,G488-,G489-,G490-,A491-,A492-,C493-,C494-,G495-,G496-,A497-,G498-,C499-,T500-,G501-,A502-,A503-,T504-,G505-,A506-,A507-,G508-,C509-,C510-,A511-,T512-,A513-,C514-,C515-,A516-,A517-,A518-,C519-,G520-,A521-,C522-,G523-,A524-,G525-,C526-,G527-,T528-,G529-,A530-,C531-,A532-,C533-,C534-,A535-,C536-,G537-,A538-,T539-,G540-,C541-,C542-,T543-,G544-,C545-,A546-,G547-,C548-,A549-,A550-,T551-,G552-,G553-,C554-,A555-,A556-,C557-,A558-,A559-,C560-,G561-,T562-,T563-,G564-,C565-,G566-,C567-,A568-,A569-,A570-,C571-,T572-,A573-,T574-,T575-,A576-,A577-,C578-,T579-,G580-,G581-,C582-,G583-,A584-,A585-,C586-,T587-,A588-,C589-,T590-,T591-,A592-,C593-,T594-,C595-,T596-,A597-,G598-,C599-,T600-,T601-,C602-,C603-,C604-,G605-,G606-,C607-,A608-,A609-,C610-,A611-,A612-,T613-,T614-,A615-,A616-,T617-,A618-,G619-,A620-,C621-,T622-,G623-,G624-,A625-,T626-,G627-,G628-,A629-,G630-,G631-,C632-,G633-,G634-,A635-,T636-,A637-,A638-,A639-,G640-,T641-,T642-,G643-,C644-,A645-,G646-,G647-,A648-,C649-,C650-,A651-,C652-,T653-,T654-,C655-,T656-,G657-,C658-,G659-,C660-,T661-,C662-,G663-,G664-,C665-,C666-,C667-,T668-,T669-,C670-,C671-,G672-,G673-,C674-,T675-,G676-,G677-,C678-,T679-,G680-,G681-,T682-,T683-,T684-,A685-,T686-,T687-,G688-,C689-,T690-,G691-,A692-,T693-,A694-,A695-,A696-,T697-,C698-,T699-,G700-,G701-,A702-,G703-,C704-,C705-,G706-,G707-,T708-,G709-,A710-,G711-,C712-,G713-,T714-,G715-,G716-,G717-,T718-,C719-,T720-,C721-,G722-,C723-,G724-,G725-,T726-,A727-,T728-,C729-,A730-,T731-,T732-,G733-,C734-,A735-,G736-,C737-,A738-,C739-,T740-,G741-,G742-,G743-,G744-,C745-,C746-,A747-,G748-,A749-,T750-,G751-,G752-,T753-,A754-,A755-,G756-,C757-,C758-,C759-,T760-,C761-,C762-,C763-,G764-,T765-,A766-,T767-,C768-,G769-,T770-,A771-,G772-,T773-,T774-,A775-,T776-,C777-,T778-,A779-,C780-,A781-,C782-,G783-,A784-,C785-,G786-,G787-,G788-,G789-,A790-,G791-,T792-,C793-,A794-,G795-,G796-,C797-,A798-,A799-,C800-,T801-,A802-,T803-,G804-,G805-,A806-,T807-,G808-,A809-,A810-,C811-,G812-,A813-,A814-,A815-,T816-,A817-,G818-,A819-,C820-,A821-,G822-,A823-,T824-,C825-,G826-,C827-,T828-,G829-,A830-,G831-,A832-,T833-,A834-,G835-,G836-,T837-,G838-,C839-,C840-,T841-,C842-,A843-,C844-		plasmid	truncated	52.9617	53.5424	1
TEM-206	PTHC02000028.1:459-1319 Klebsiella pneumoniae subsp. pneumoniae strain CRK0339 CRK0339_NODE_91.ctg_1, whole genome shotgun sequence	861	287	287	Scaffold37_1FK2624.fsa_nt_plasm_4	2089	2949	1	861	287	0	287	T18C,A25G,C135T,T228C,G244A,T396G,C545T			plasmid	present	98.9547	99.187	1
TEM-206	PTHC02000028.1:459-1319 Klebsiella pneumoniae subsp. pneumoniae strain CRK0339 CRK0339_NODE_91.ctg_1, whole genome shotgun sequence	861	287	287	RCZR01000002.1RCZR01.1.fsa_nt_plasm_310	226273	226617	1	861	287	0	287	A25G			plasmid	present	99.6516	99.8839	1
TEM-206	PTHC02000028.1:459-1319 Klebsiella pneumoniae subsp. pneumoniae strain CRK0339 CRK0339_NODE_91.ctg_1, whole genome shotgun sequence	861	287	287	RCZT01000003.1RCZT01.1.fsa_nt_plasm_13	5797	6657	-1	861	287	0	287	A25G			plasmid	present	99.6516	99.8839	1
TEM-206	PTHC02000028.1:459-1319 Klebsiella pneumoniae subsp. pneumoniae strain CRK0339 CRK0339_NODE_91.ctg_1, whole genome shotgun sequence	861	287	287	RCZV01000002.1RCZV01.1.fsa_nt_plasm_63	38014	38874	-1	861	287	0	287	T18C,A25G,T228C,T396G			plasmid	present	99.6516	99.5354	1
TEM-206	PTHC02000028.1:459-1319 Klebsiella pneumoniae subsp. pneumoniae strain CRK0339 CRK0339_NODE_91.ctg_1, whole genome shotgun sequence	861	287	287	RCZX01000001.1RCZX01.1.fsa_nt_plasm_243	172237	173097	-1	861	287	0	287	A25G			plasmid	present	99.6516	99.8839	1
TEM-206	PTHC02000028.1:459-1319 Klebsiella pneumoniae subsp. pneumoniae strain CRK0339 CRK0339_NODE_91.ctg_1, whole genome shotgun sequence	861	287	287	RCZZ01000002.1RCZZ01.1.fsa_nt_plasm_42	23278	24138	1	861	287	0	287	A25G			plasmid	present	99.6516	99.8839	2
TEM-206	PTHC02000028.1:459-1319 Klebsiella pneumoniae subsp. pneumoniae strain CRK0339 CRK0339_NODE_91.ctg_1, whole genome shotgun sequence	861	287	287	RCZZ01000002.1RCZZ01.1.fsa_nt_plasm_283	216143	217003	1	861	287	0	287	A25G			plasmid	present	99.6516	99.8839	2
TEM-206	PTHC02000028.1:459-1319 Klebsiella pneumoniae subsp. pneumoniae strain CRK0339 CRK0339_NODE_91.ctg_1, whole genome shotgun sequence	861	287	287	RDAA01000002.1RDAA01.1.fsa_nt_plasm_1	312	791	1	861	287	0	287	A25G			plasmid	present	99.6516	99.8839	2
TEM-206	PTHC02000028.1:459-1319 Klebsiella pneumoniae subsp. pneumoniae strain CRK0339 CRK0339_NODE_91.ctg_1, whole genome shotgun sequence	861	287	287	RDAA01000002.1RDAA01.1.fsa_nt_plasm_215	177771	178631	1	861	287	0	287	A25G			plasmid	present	99.6516	99.8839	2
TEM-206	PTHC02000028.1:459-1319 Klebsiella pneumoniae subsp. pneumoniae strain CRK0339 CRK0339_NODE_91.ctg_1, whole genome shotgun sequence	861	287	287	RDAC01000005.1RDAC01.1.fsa_nt_plasm_24	25402	26262	-1	861	287	0	287	T18C,A25G,T228C,T396G			plasmid	present	99.6516	99.5354	1
TEM-206	PTHC02000028.1:459-1319 Klebsiella pneumoniae subsp. pneumoniae strain CRK0339 CRK0339_NODE_91.ctg_1, whole genome shotgun sequence	861	287	287	RDAD01000002.1RDAD01.1.fsa_nt_plasm_111	81936	82796	1	861	287	0	287	A25G			plasmid	present	99.6516	99.8839	2
TEM-206	PTHC02000028.1:459-1319 Klebsiella pneumoniae subsp. pneumoniae strain CRK0339 CRK0339_NODE_91.ctg_1, whole genome shotgun sequence	861	287	287	RDAD01000003.1RDAD01.1.fsa_nt_plasm_27	12830	13306	-1	861	287	0	287	A25G			plasmid	present	99.6516	99.8839	2
TEM-206	PTHC02000028.1:459-1319 Klebsiella pneumoniae subsp. pneumoniae strain CRK0339 CRK0339_NODE_91.ctg_1, whole genome shotgun sequence	861	287	287	RDAD01000003.1RDAD01.1.fsa_nt_plasm_171	129035	129379	-1	861	287	0	287	A25G			plasmid	present	99.6516	99.8839	2
TEM-206	PTHC02000028.1:459-1319 Klebsiella pneumoniae subsp. pneumoniae strain CRK0339 CRK0339_NODE_91.ctg_1, whole genome shotgun sequence	861	287	287	RDAG01000001.1RDAG01.1.fsa_nt_chr_89	68352	69212	-1	861	287	0	287	A25G			chromosome	present	99.6516	99.8839	1
TEM-206	PTHC02000028.1:459-1319 Klebsiella pneumoniae subsp. pneumoniae strain CRK0339 CRK0339_NODE_91.ctg_1, whole genome shotgun sequence	861	287	287	RDAH01000003.1RDAH01.1.fsa_nt_plasm_24	13723	14580	-1	861	287	0	287	A25G			plasmid	present	99.6516	99.8839	1
TEM-206	PTHC02000028.1:459-1319 Klebsiella pneumoniae subsp. pneumoniae strain CRK0339 CRK0339_NODE_91.ctg_1, whole genome shotgun sequence	861	287	287	RDAI01000002.1RDAI01.1.fsa_nt_plasm_47	35628	36488	-1	861	287	0	287	T18C,A25G,T228C,T396G			plasmid	present	99.6516	99.5354	1
TEM-206	PTHC02000028.1:459-1319 Klebsiella pneumoniae subsp. pneumoniae strain CRK0339 CRK0339_NODE_91.ctg_1, whole genome shotgun sequence	861	287	287	RDAJ01000002.1RDAJ01.1.fsa_nt_plasm_70	47368	47844	1	861	287	0	287	A25G			plasmid	present	99.6516	99.8839	2
TEM-206	PTHC02000028.1:459-1319 Klebsiella pneumoniae subsp. pneumoniae strain CRK0339 CRK0339_NODE_91.ctg_1, whole genome shotgun sequence	861	287	287	RDAJ01000007.1RDAJ01.1.fsa_nt_plasm_54	39958	40818	1	861	287	0	287	A25G			plasmid	present	99.6516	99.8839	2
TEM-206	PTHC02000028.1:459-1319 Klebsiella pneumoniae subsp. pneumoniae strain CRK0339 CRK0339_NODE_91.ctg_1, whole genome shotgun sequence	861	287	287	RDAK01000002.1RDAK01.1.fsa_nt_plasm_8	2928	3788	-1	861	287	0	287	A25G			plasmid	present	99.6516	99.8839	2
TEM-206	PTHC02000028.1:459-1319 Klebsiella pneumoniae subsp. pneumoniae strain CRK0339 CRK0339_NODE_91.ctg_1, whole genome shotgun sequence	861	287	287	RDAK01000002.1RDAK01.1.fsa_nt_plasm_77	53437	54297	-1	861	287	0	287	A25G			plasmid	present	99.6516	99.8839	2
TEM-206	PTHC02000028.1:459-1319 Klebsiella pneumoniae subsp. pneumoniae strain CRK0339 CRK0339_NODE_91.ctg_1, whole genome shotgun sequence	861	287	287	RDAM01000004.1RDAM01.1.fsa_nt_plasm_71	49626	50102	-1	861	287	0	287	A25G			plasmid	present	99.6516	99.8839	2
TEM-206	PTHC02000028.1:459-1319 Klebsiella pneumoniae subsp. pneumoniae strain CRK0339 CRK0339_NODE_91.ctg_1, whole genome shotgun sequence	861	287	287	RDAM01000006.1RDAM01.1.fsa_nt_plasm_58	44309	45169	1	861	287	0	287	A25G			plasmid	present	99.6516	99.8839	2
TEM-206	PTHC02000028.1:459-1319 Klebsiella pneumoniae subsp. pneumoniae strain CRK0339 CRK0339_NODE_91.ctg_1, whole genome shotgun sequence	861	287	287	RDAN01000003.1RDAN01.1.fsa_nt_plasm_156	126708	127568	-1	861	287	0	287	A25G			plasmid	present	99.6516	99.8839	1
TEM-206	PTHC02000028.1:459-1319 Klebsiella pneumoniae subsp. pneumoniae strain CRK0339 CRK0339_NODE_91.ctg_1, whole genome shotgun sequence	861	287	287	RDAQ01000003.1RDAQ01.1.fsa_nt_plasm_103	74830	75690	-1	861	287	0	287	T18C,A25G,T228C			plasmid	present	99.6516	99.6516	1
TEM-206	PTHC02000028.1:459-1319 Klebsiella pneumoniae subsp. pneumoniae strain CRK0339 CRK0339_NODE_91.ctg_1, whole genome shotgun sequence	861	287	287	RDAR01000003.1RDAR01.1.fsa_nt_plasm_188	148656	149132	1	861	287	0	287	A25G			plasmid	present	99.6516	99.8839	2
TEM-206	PTHC02000028.1:459-1319 Klebsiella pneumoniae subsp. pneumoniae strain CRK0339 CRK0339_NODE_91.ctg_1, whole genome shotgun sequence	861	287	287	RDAR01000003.1RDAR01.1.fsa_nt_plasm_243	183851	184711	-1	861	287	0	287	A25G			plasmid	present	99.6516	99.8839	2
TEM-206	PTHC02000028.1:459-1319 Klebsiella pneumoniae subsp. pneumoniae strain CRK0339 CRK0339_NODE_91.ctg_1, whole genome shotgun sequence	861	287	287	RDAT01000002.1RDAT01.1.fsa_nt_plasm_45	26694	27017	-1	861	287	0	287	A25G			plasmid	present	99.6516	99.8839	1
TEM-206	PTHC02000028.1:459-1319 Klebsiella pneumoniae subsp. pneumoniae strain CRK0339 CRK0339_NODE_91.ctg_1, whole genome shotgun sequence	861	287	287	RDAU01000003.1RDAU01.1.fsa_nt_plasm_156	111207	112067	1	861	287	0	287	A25G			plasmid	present	99.6516	99.8839	1
TEM-206	PTHC02000028.1:459-1319 Klebsiella pneumoniae subsp. pneumoniae strain CRK0339 CRK0339_NODE_91.ctg_1, whole genome shotgun sequence	861	287	287	RDAV01000002.1RDAV01.1.fsa_nt_plasm_82	64223	65083	1	861	287	0	287	A25G			plasmid	present	99.6516	99.8839	1
TEM-206	PTHC02000028.1:459-1319 Klebsiella pneumoniae subsp. pneumoniae strain CRK0339 CRK0339_NODE_91.ctg_1, whole genome shotgun sequence	861	287	287	RDBA01000004.1RDBA01.1.fsa_nt_plasm_19	10168	11028	-1	949	287	0	287	A113G		-1T,-2T,-3G,-4T,-5T,-6T,-7A,-8T,-9T,-10T,-11T,-12T,-13C,-14T,-15A,-16A,-17A,-18T,-19A,-20C,-21A,-22T,-23T,-24C,-25A,-26A,-27A,-28T,-29A,-30T,-31G,-32T,-33A,-34T,-35C,-36C,-37G,-38C,-39T,-40C,-41A,-42T,-43G,-44A,-45G,-46A,-47C,-48A,-49A,-50T,-51A,-52A,-53C,-54C,-55A,-56G,-57T,-58A,-59A,-60A,-61T,-62G,-63C,-64T,-65T,-66C,-67A,-68A,-69T,-70A,-71A,-72T,-73A,-74T,-75T,-76G,-77A,-78A,-79A,-80A,-81G,-82G,-83A,-84A,-85G,-86A,-87G,-88T	plasmid	present	99.6516	90.6217	1
TEM-206	PTHC02000028.1:459-1319 Klebsiella pneumoniae subsp. pneumoniae strain CRK0339 CRK0339_NODE_91.ctg_1, whole genome shotgun sequence	861	287	287	RDBB01000002.1RDBB01.1.fsa_nt_plasm_60	41110	41970	1	861	287	0	287	A25G			plasmid	present	99.6516	99.8839	1
TEM-206	PTHC02000028.1:459-1319 Klebsiella pneumoniae subsp. pneumoniae strain CRK0339 CRK0339_NODE_91.ctg_1, whole genome shotgun sequence	861	287	287	RCZW01000002.1RCZW01.1.fsa_nt_plasm_63	40785	41261	-1	477	159	384	159	A25G,C451G,A452G,A455C,C456T,A457G,G459T,T845C,G846A,T848A,A851G,G852T,A854G,T855G,A860G	G461-,G462-,G463-,A464-,T465-,C466-,A467-,T468-,G469-,T470-,A471-,A472-,C473-,T474-,C475-,G476-,C477-,C478-,T479-,T480-,G481-,A482-,T483-,C484-,G485-,T486-,T487-,G488-,G489-,G490-,A491-,A492-,C493-,C494-,G495-,G496-,A497-,G498-,C499-,T500-,G501-,A502-,A503-,T504-,G505-,A506-,A507-,G508-,C509-,C510-,A511-,T512-,A513-,C514-,C515-,A516-,A517-,A518-,C519-,G520-,A521-,C522-,G523-,A524-,G525-,C526-,G527-,T528-,G529-,A530-,C531-,A532-,C533-,C534-,A535-,C536-,G537-,A538-,T539-,G540-,C541-,C542-,T543-,G544-,C545-,A546-,G547-,C548-,A549-,A550-,T551-,G552-,G553-,C554-,A555-,A556-,C557-,A558-,A559-,C560-,G561-,T562-,T563-,G564-,C565-,G566-,C567-,A568-,A569-,A570-,C571-,T572-,A573-,T574-,T575-,A576-,A577-,C578-,T579-,G580-,G581-,C582-,G583-,A584-,A585-,C586-,T587-,A588-,C589-,T590-,T591-,A592-,C593-,T594-,C595-,T596-,A597-,G598-,C599-,T600-,T601-,C602-,C603-,C604-,G605-,G606-,C607-,A608-,A609-,C610-,A611-,A612-,T613-,T614-,A615-,A616-,T617-,A618-,G619-,A620-,C621-,T622-,G623-,G624-,A625-,T626-,G627-,G628-,A629-,G630-,G631-,C632-,G633-,G634-,A635-,T636-,A637-,A638-,A639-,G640-,T641-,T642-,G643-,C644-,A645-,G646-,G647-,A648-,C649-,C650-,A651-,C652-,T653-,T654-,C655-,T656-,G657-,C658-,G659-,C660-,T661-,C662-,G663-,G664-,C665-,C666-,C667-,T668-,T669-,C670-,C671-,G672-,G673-,C674-,T675-,G676-,G677-,C678-,T679-,G680-,G681-,T682-,T683-,T684-,A685-,T686-,T687-,G688-,C689-,T690-,G691-,A692-,T693-,A694-,A695-,A696-,T697-,C698-,T699-,G700-,G701-,A702-,G703-,C704-,C705-,G706-,G707-,T708-,G709-,A710-,G711-,C712-,G713-,T714-,G715-,G716-,G717-,T718-,C719-,T720-,C721-,G722-,C723-,G724-,G725-,T726-,A727-,T728-,C729-,A730-,T731-,T732-,G733-,C734-,A735-,G736-,C737-,A738-,C739-,T740-,G741-,G742-,G743-,G744-,C745-,C746-,A747-,G748-,A749-,T750-,G751-,G752-,T753-,A754-,A755-,G756-,C757-,C758-,C759-,T760-,C761-,C762-,C763-,G764-,T765-,A766-,T767-,C768-,G769-,T770-,A771-,G772-,T773-,T774-,A775-,T776-,C777-,T778-,A779-,C780-,A781-,C782-,G783-,A784-,C785-,G786-,G787-,G788-,G789-,A790-,G791-,T792-,C793-,A794-,G795-,G796-,C797-,A798-,A799-,C800-,T801-,A802-,T803-,G804-,G805-,A806-,T807-,G808-,A809-,A810-,C811-,G812-,A813-,A814-,A815-,T816-,A817-,G818-,A819-,C820-,A821-,G822-,A823-,T824-,C825-,G826-,C827-,T828-,G829-,A830-,G831-,A832-,T833-,A834-,G835-,G836-,T837-,G838-,C839-,C840-,T841-,C842-,A843-,C844-		plasmid	truncated	52.9617	53.6585	1
TEM-206	PTHC02000028.1:459-1319 Klebsiella pneumoniae subsp. pneumoniae strain CRK0339 CRK0339_NODE_91.ctg_1, whole genome shotgun sequence	861	287	287	RDAG01000004.1RDAG01.1.fsa_nt_plasm_15	8912	9217	1	609	203	252	203		A1-,T2-,G3-,A4-,G5-,T6-,A7-,T8-,T9-,C10-,A11-,A12-,C13-,A14-,T15-,T16-,T17-,T18-,C19-,G20-,T21-,G22-,T23-,C24-,A25-,C26-,C27-,C28-,T29-,T30-,A31-,T32-,T33-,C34-,C35-,C36-,T37-,T38-,T39-,T40-,T41-,T42-,G43-,C44-,G45-,G46-,C47-,A48-,T49-,T50-,T51-,T52-,G53-,C54-,C55-,T56-,T57-,C58-,C59-,T60-,G61-,T62-,T63-,T64-,T65-,T66-,G67-,C68-,T69-,C70-,A71-,C72-,C73-,C74-,A75-,G76-,A77-,A78-,A79-,C80-,G81-,C82-,T83-,G84-,G85-,T86-,G87-,A88-,A89-,A90-,G91-,T92-,A93-,A94-,A95-,A96-,G97-,A98-,T99-,G100-,C101-,T102-,G103-,A104-,A105-,G106-,A107-,T108-,C109-,A110-,G111-,T112-,T113-,G114-,G115-,G116-,T117-,G118-,C119-,A120-,C121-,G122-,A123-,G124-,T125-,G126-,G127-,G128-,T129-,T130-,A131-,C132-,A133-,T134-,C135-,G136-,A137-,A138-,C139-,T140-,G141-,G142-,A143-,T144-,C145-,T146-,C147-,A148-,A149-,C150-,A151-,G152-,C153-,G154-,G155-,T156-,A157-,A158-,G159-,A160-,T161-,C162-,C163-,T164-,T165-,G166-,A167-,G168-,A169-,G170-,T171-,T172-,T173-,T174-,C175-,G176-,C177-,C178-,C179-,C180-,G181-,A182-,A183-,G184-,A185-,A186-,C187-,G188-,T189-,T190-,T191-,T192-,C193-,C194-,A195-,A196-,T197-,G198-,A779-,C780-,A810-,C811-,G812-,A813-,A814-,A815-,T816-,A817-,G818-,A819-,C820-,A821-,G822-,A823-,T824-,C825-,G826-,C827-,T828-,G829-,A830-,G831-,A832-,T833-,A834-,G835-,G836-,T837-,G838-,C839-,C840-,T841-,C842-,A843-,C844-,T845-,G846-,A847-,T848-,T849-,A850-,A851-,G852-,C853-,A854-,T855-,T856-,G857-,G858-,T859-,A860-,A861-		plasmid	truncated	68.2927	70.7317	1
TEM-206	PTHC02000028.1:459-1319 Klebsiella pneumoniae subsp. pneumoniae strain CRK0339 CRK0339_NODE_91.ctg_1, whole genome shotgun sequence	861	287	287	RDAP01000002.1RDAP01.1.fsa_nt_plasm_68	54024	54500	-1	477	159	384	159	A25G,C451G,A452G,A455C,C456T,A457G,G459T,T845C,G846A,T848A,A851G,G852T,A854G,T855G,A860G	G461-,G462-,G463-,A464-,T465-,C466-,A467-,T468-,G469-,T470-,A471-,A472-,C473-,T474-,C475-,G476-,C477-,C478-,T479-,T480-,G481-,A482-,T483-,C484-,G485-,T486-,T487-,G488-,G489-,G490-,A491-,A492-,C493-,C494-,G495-,G496-,A497-,G498-,C499-,T500-,G501-,A502-,A503-,T504-,G505-,A506-,A507-,G508-,C509-,C510-,A511-,T512-,A513-,C514-,C515-,A516-,A517-,A518-,C519-,G520-,A521-,C522-,G523-,A524-,G525-,C526-,G527-,T528-,G529-,A530-,C531-,A532-,C533-,C534-,A535-,C536-,G537-,A538-,T539-,G540-,C541-,C542-,T543-,G544-,C545-,A546-,G547-,C548-,A549-,A550-,T551-,G552-,G553-,C554-,A555-,A556-,C557-,A558-,A559-,C560-,G561-,T562-,T563-,G564-,C565-,G566-,C567-,A568-,A569-,A570-,C571-,T572-,A573-,T574-,T575-,A576-,A577-,C578-,T579-,G580-,G581-,C582-,G583-,A584-,A585-,C586-,T587-,A588-,C589-,T590-,T591-,A592-,C593-,T594-,C595-,T596-,A597-,G598-,C599-,T600-,T601-,C602-,C603-,C604-,G605-,G606-,C607-,A608-,A609-,C610-,A611-,A612-,T613-,T614-,A615-,A616-,T617-,A618-,G619-,A620-,C621-,T622-,G623-,G624-,A625-,T626-,G627-,G628-,A629-,G630-,G631-,C632-,G633-,G634-,A635-,T636-,A637-,A638-,A639-,G640-,T641-,T642-,G643-,C644-,A645-,G646-,G647-,A648-,C649-,C650-,A651-,C652-,T653-,T654-,C655-,T656-,G657-,C658-,G659-,C660-,T661-,C662-,G663-,G664-,C665-,C666-,C667-,T668-,T669-,C670-,C671-,G672-,G673-,C674-,T675-,G676-,G677-,C678-,T679-,G680-,G681-,T682-,T683-,T684-,A685-,T686-,T687-,G688-,C689-,T690-,G691-,A692-,T693-,A694-,A695-,A696-,T697-,C698-,T699-,G700-,G701-,A702-,G703-,C704-,C705-,G706-,G707-,T708-,G709-,A710-,G711-,C712-,G713-,T714-,G715-,G716-,G717-,T718-,C719-,T720-,C721-,G722-,C723-,G724-,G725-,T726-,A727-,T728-,C729-,A730-,T731-,T732-,G733-,C734-,A735-,G736-,C737-,A738-,C739-,T740-,G741-,G742-,G743-,G744-,C745-,C746-,A747-,G748-,A749-,T750-,G751-,G752-,T753-,A754-,A755-,G756-,C757-,C758-,C759-,T760-,C761-,C762-,C763-,G764-,T765-,A766-,T767-,C768-,G769-,T770-,A771-,G772-,T773-,T774-,A775-,T776-,C777-,T778-,A779-,C780-,A781-,C782-,G783-,A784-,C785-,G786-,G787-,G788-,G789-,A790-,G791-,T792-,C793-,A794-,G795-,G796-,C797-,A798-,A799-,C800-,T801-,A802-,T803-,G804-,G805-,A806-,T807-,G808-,A809-,A810-,C811-,G812-,A813-,A814-,A815-,T816-,A817-,G818-,A819-,C820-,A821-,G822-,A823-,T824-,C825-,G826-,C827-,T828-,G829-,A830-,G831-,A832-,T833-,A834-,G835-,G836-,T837-,G838-,C839-,C840-,T841-,C842-,A843-,C844-		plasmid	truncated	52.9617	53.6585	1
TEM-30	VSJQ01000022.1:6791-7651 Klebsiella pneumoniae strain K1217 10-ST340-VIM-1_trimmed_(paired)_contig_22, whole genome shotgun sequence	861	89	89	Scaffold37_1FK2624.fsa_nt_plasm_4	2089	2949	1	861	287	1	287	T1A,A3G,C4A,C5G,A6T,G9T,T11A,T12A,A13C,C16T,A17T,G18C,T19C,A21T,G23T,A25G,T28C,A29T,C31A,C33T,A34C,G35C,G37T,A38T,C40T,G42T,T43G,T45G,A46G,T47C,T48A,C50T,G51T,T53G,A55C,C57T,A59C,A61G,G62T,G65T,C66T,G70C,T73C,C75A,C76G,C77A,G78A,T79A,T82C,G83T,T84G,A85G,G86T,A87G,T88A,C91G,C94A,G95A,T97G,C99T,G101C,G102T,A103G,G104A,G105A,C107A,T109C,C111G,C112T,A113T,T114G,C115G,T116G,G117T,C120A,C122G,C127G,T128G,G129T,C130T,A132C,T133A,G134T,A135T,T136G,C138A,G140T,C141G,T142G,G144T,A145C,C146T,C148A,G151A,C152G,T153C,C154G,A155G,C156T,C157A,G158A,C160A,A164T,G165T,A166G,T167A,T168G,T169A,A170G,C172T,A173T,G174T,A176G,A177C,T178C,A179C,A180C,A181G,C182A,C183A,A184G,G185A,C186A,A188G,G189T,C190T,C191T,G192T,G193C,A194C,G196A,G197T,C199A,C200T,G205A,A207T,G208T,A209T,A210T,G211A,T212A,G213A,C216T,A221T,C223T,T224G,T226G,A227G,T228C,C229G,C232G,C233T,T234A,C235T,C236T,A241C,C244A,A246T,T247G,T248A,A249C,A250G,T251C,T252C,T254G,T255G,G256C,C257A,C258A,G260A,A262C,G264A,A267C,A269G,G270T,T271C,A272G,A273C,G274C,T275G,A276C,G277A,T279A,G281A,C283T,G285T,T287C,A288T,A289C,T290A,A291G,G292A,T293A,T295G,G296A,G298T,C299T,A300G,A301G,C302T,G303T,T304G,T305A,T308A,G309C,C310T,T313C,T314C,G315A,C316G,G318C,C319A,A320C,G321A,C323A,T325A,C326A,T328C,G329A,G330T,T331C,G332T,C334A,A335C,C336G,C338A,C340G,T342C,C343A,G344T,T345G,T346A,T347C,G348A,T352A,G354A,C355G,T356A,T357A,C358T,A359T,T360A,C362G,A363C,G364A,C365G,C367G,G369T,T371C,T372C,C373A,C374T,C375A,A377C,G379A,A380T,T381G,C382A,A383G,A384T,G386A,C387T,G388A,G390C,T391A,T392C,A393T,C394G,A395C,T396G,A398C,T399C,C400A,C401A,C403T,C404T,T406C,G407T,T409C,G410T,T411G,G412A,A416C,A417G,A419T,G420C,C421G,G423A,T424G,T425G,G427C,T429G,C430A,C431A,T432G,T433G,C434A,G436C,C438A,C439A,T440C,C442G,G443C,A444T,C446T,G447T,T451C,C452A,A453C,G454A,A456C,G457A,A459G,A460G,T462G,T463G,G464A,G465T,G468T,C469G,A470T,G471A,T472A,G473C,T475C,A476G,T477C,A479T,C480T,T481G,C482A,A483T,T484C,G486T,T488G,A489G,T490G,G491A,G492A,A494C,C496G,C498G,T499C,G500T,C501G,T503A,A504T,A505G,T506A,T507A,C508G,T509C,T511A,T515C,G516A,T517A,C518A,A519C,T520G,G521A,C523G,T525G,C527G,G528T,T529G,A531C,G532A,A533C,T534C,G535A,T537G,T538A,T540G,T542C,G543T,T544G,G545T,C547G,T548C,G549A,G550A,A553G,G554C,T555A,T558A,C559A,A560C,A561G,C562T,C563T,A564G,A565C,T567C,C568A,T570A,T571C,C572T,T573A,G574T,A575T,G576A,A578C,A580G,T582C,T584A,T586C,G587T,C588A,G589C,G590T,C591T,G592A,A593C,C594T,G596T,T599C,G601T,T603C,T605G,T606G,G607C,C608A,C609A,G611A,G612A,C613T,G614T,T615A,C616A,A617T,C619G,G622T,A627G,A628G,T629A,A630G,C631G,C634G,C636T,C637A,C639A,A640G,A642T,A647G,T650C,T651A,T652C,A653T,A654T,A655C,A656T,T658C,A663G,T664G,A666C,T667C,G669T,G670C,A671C,A672G,A673G,A674C,C675T,T677G,T678C,C679T,T680G,T681G,C682T,G683T,G684T,G685A,G686T,C687T,A689C,A690T,A691G,C693T,T694A,C695A,T696A,C697T,A698C,A699T,T703G,T705C,T706G,A707G,C708T,C709G,G710A,C711G,T712C,T715G,A717G,G718T,A719C,C722G,A723C,T725G,C727A,G728T,A729C,T730A,G731T,A733G,A734C,C735A,C736G,C741G,T743G,A746C,C747A,C748G,C749A,A750T,A751G,C752G,G754A,T756G,T758C,T759C,C760T,A761C,G762C,A764G,C766A,T768C,T769G,C772G,T775A,C776T,A777C,C778T,C779A,A780C,G781A,T784A,T785C,T786G,C787G,T788G,G790A,G793C,A797G,A798C,A801C,C802T,G804T,A806G,G808T,C810A,A812C,A813G,T815A,G816A,C817T,C818A,C820A,A821C,A823G,A825T,A826C,G828C,G829T,A830G,T832G,A834T,G835A,C838T,A840C,A842T,G844A,A845C,A846T,A847G,G850T,T851A,T852A,A854C,A857T,C858G,T859G,C860T,T862A	C796-	-67G	plasmid	truncated	7.66551	40.5862	1
TEM-30	VSJQ01000022.1:6791-7651 Klebsiella pneumoniae strain K1217 10-ST340-VIM-1_trimmed_(paired)_contig_22, whole genome shotgun sequence	861	89	89	RCZR01000002.1RCZR01.1.fsa_nt_plasm_310	226273	226617	1	519	37	342	37	T1A,A3G,C4A,T12A,C16T,A17T,A25G,T332C,C335T,G336A,C337A,T338C,G340A,C342G,G348T,T351C,C354T,C357T,A358G,T359C,C364T,T370C,A382G,A388C,G389C,A397C,C430G,G434C,T436C,C437G,C440T,C451G,G453A,A454C,T457G,G460C,G463A,G464A,A469G,G472A,C481G,G494C,T502C,A504T,G548A,G549A,C558A,A559C,C561T,C562T,T570C,C571T,A574T,G575A,A579G,G586T,C587A,G589T,A592C,T602C,G610A,G611A,A626G,A627G,T628A,A629G,C630G,C633G,C635T,C636A,C638A,A639G,A641T,A646G,T649C,T650A,T651C,A652T,A653T,A654C,T657C,A665C,G668T,A670C,C681T,G682T,G685T,C686T,T695A,A697C,T705G,G709A,C710G,T711C,A718C,T724G,C726A,G727T,T729A,A732G,C734A,A749T,A750G,A760C,G761C,C765A,T768G,T774A,T783A,G792C,A796C,A799C,C801A,A802T,C809A,A810C,T814A,A824C,A825G,G826C,G827T,A832T,G838C,G849A,G852C,A856G,C857G	G9N,T11N,A13N,G18N,A21N,T28-,A29-,T30-,C31-,T32-,C33-,A34-,G35-,C36-,G37-,A38-,T39-,C40-,T41-,G42-,T43-,C44-,T45-,A46-,T47-,T48-,T49-,C50-,G51-,T52-,T53-,C54-,A55-,T56-,C57-,C58-,A59-,T60-,A61-,G62-,T63-,T64-,G65-,C66-,C67-,T68-,G69-,A70-,C71-,T72-,C73-,C74-,C75-,C76-,G77-,T78-,C79-,G80-,T81-,G82-,T83-,A84-,G85-,A86-,T87-,A88-,A89-,C90-,T91-,A92-,C93-,G94-,A95-,T96-,A97-,C98-,G99-,G100-,G101-,A102-,G103-,G104-,G105-,C106-,T107-,T108-,A109-,C110-,C111-,A112-,T113-,C114-,T115-,G116-,G117-,C118-,C119-,C120-,C121-,A122-,G123-,T124-,G125-,C126-,T127-,G128-,C129-,A130-,A131-,T132-,G133-,A134-,T135-,A136-,C137-,C138-,G139-,C140-,T141-,A142-,G143-,A144-,C145-,C146-,C147-,A148-,C149-,G150-,C151-,T152-,C153-,A154-,C155-,C156-,G157-,G158-,C159-,T160-,C161-,C162-,A163-,G164-,A165-,T166-,T167-,T168-,A169-,T170-,C171-,A172-,G173-,C174-,A175-,A176-,T177-,A178-,A179-,A180-,C181-,C182-,A183-,G184-,C185-,C186-,A187-,G188-,C189-,C190-,G191-,G192-,A193-,A194-,G195-,G196-,G197-,C198-,C199-,G200-,A201-,G202-,C203-,G204-,C205-,A206-,G207-,A208-,A209-,G210-,T211-,G212-,G213-,T214-,C215-,C216-,T217-,G218-,C219-,A220-,A221-,C222-,T223-,T224-,T225-,A226-,T227-,C228-,C229-,G230-,C231-,C232-,T233-,C234-,C235-,A236-,T237-,C238-,C239-,A240-,G241-,T242-,C243-,T244-,A245-,T246-,T247-,A248-,A249-,T250-,T251-,G252-,T253-,T254-,G255-,C256-,C257-,G258-,G259-,G260-,A261-,A262-,G263-,C264-,T265-,A266-,G267-,A268-,G269-,T270-,A271-,A272-,G273-,T274-,A275-,G276-,T277-,T278-,C279-,G280-,C281-,C282-,A283-,G284-,T285-,T286-,A287-,A288-,T289-,A290-,G291-,T292-,T293-,T294-,G295-,C296-,G297-,C298-,A299-,A300-,C301-,G302-,T303-,T304-,G305-,T306-,T307-,G308-,C309-,C310-,A311-,T312-,T313-,G314-,C315-,T316-,G317-,C318-,A319-,G320-,G321-,C322-,A323-,T324-,C325-,G326-,T327-,G328-,G329-,T330-,G343N,T346N,G347N,T349N,G352N,G353N,T360N,C361N,G363N,C366N,G369N,C372N,A383N,G384N,C386N,G387N,T390N,T391N,C393N,T395N,C399N,C400N,C403N,G409N,A414N,A417N,G419N,C420N,T424N,C429N,C433N,G435N,T439N,C441N,T450N,A455N,A459N,T462N,T474N,C479N,T483N,A488N,T498N,C500N,A503N,C507N,T508N,T510-,T511-,A512-,C513-,T514-,G515-,T516-,C517-,A518-,T519-,G520-,C521-,C522-,A523-,T524-,C525-,C526-,G527-,T528-,A529-,A530-,G531-,A532-,T533-,G534-,C535-,T536-,T537-,T538-,T539-,C540-,T541-,G542-,T543-,G544-,A545-,C546-,T547-,G553N,T554N,T557N,A560N,T566N,C567N,T572N,G573N,A577N,T583N,T585N,G588N,C590N,G591N,T604N,T605N,C607N,C608N,C612N,G613N,T614N,A655N,T663N,G669N,A671N,A672N,C674N,T676N,C678N,T679N,T680N,A689N,A690N,T702N,T704N,C707N,C708N,T714N,A716N,G717N,C721N,A722N,A728N,G730N,A733N,C735N,C740N,A745N,C747N,C748N,T755N,T758N,C759N,A763N,C771N,A776N,C777N,A779N,T784N,T785N,C786N,G789N,C795N,A800N,A811N,C816N,C817N,A823N,A830N,G836N,C837N,A839N,C840N,A841N,C842N,A844N,T850N,A854N,C859N,T861-		plasmid	truncated	4.49438	30.3136	1
TEM-30	VSJQ01000022.1:6791-7651 Klebsiella pneumoniae strain K1217 10-ST340-VIM-1_trimmed_(paired)_contig_22, whole genome shotgun sequence	861	89	89	RCZT01000003.1RCZT01.1.fsa_nt_plasm_13	5797	6657	-1	861	287	1	287	T1A,A3G,C4A,C5G,A6T,G9T,T11A,T12A,A13C,C16T,A17T,G18T,T19C,A21T,G23T,A25G,T28C,A29T,C31A,C33T,A34C,G35C,G37T,A38T,C40T,G42T,T43G,T45G,A46G,T47C,T48A,C50T,G51T,T53G,A55C,C57T,A59C,A61G,G62T,G65T,C66T,G70C,T73C,C75A,C76G,C77A,G78A,T79A,T82C,G83T,T84G,A85G,G86T,A87G,T88A,C91G,C94A,G95A,T97G,C99T,G101C,G102T,A103G,G104A,G105A,C107A,T109C,C111G,C112T,A113T,T114G,C115G,T116G,G117T,C120A,C122G,C127G,T128G,G129T,C130T,A132C,T133A,G134T,A135C,T136G,C138A,G140T,C141G,T142G,G144T,A145C,C146T,C148A,G151A,C152G,T153C,C154G,A155G,C156T,C157A,G158A,C160A,A164T,G165T,A166G,T167A,T168G,T169A,A170G,C172T,A173T,G174T,A176G,A177C,T178C,A179C,A180C,A181G,C182A,C183A,A184G,G185A,C186A,A188G,G189T,C190T,C191T,G192T,G193C,A194C,G196A,G197T,C199A,C200T,G205A,A207T,G208T,A209T,A210T,G211A,T212A,G213A,C216T,A221T,C223T,T224G,T226G,A227G,C229G,C232G,C233T,T234A,C235T,C236T,A241C,C244G,A246T,T247G,T248A,A249C,A250G,T251C,T252C,T254G,T255G,G256C,C257A,C258A,G260A,A262C,G264A,A267C,A269G,G270T,T271C,A272G,A273C,G274C,T275G,A276C,G277A,T279A,G281A,C283T,G285T,T287C,A288T,A289C,T290A,A291G,G292A,T293A,T295G,G296A,G298T,C299T,A300G,A301G,C302T,G303T,T304G,T305A,T308A,G309C,C310T,T313C,T314C,G315A,C316G,G318C,C319A,A320C,G321A,C323A,T325A,C326A,T328C,G329A,G330T,T331C,G332T,C334A,A335C,C336G,C338A,C340G,T342C,C343A,G344T,T345G,T346A,T347C,G348A,T352A,G354A,C355G,T356A,T357A,C358T,A359T,T360A,C362G,A363C,G364A,C365G,C367G,G369T,T371C,T372C,C373A,C374T,C375A,A377C,G379A,A380T,T381G,C382A,A383G,A384T,G386A,C387T,G388A,G390C,T391A,T392C,A393T,C394G,A395C,A398C,T399C,C400A,C401A,C403T,C404T,T406C,G407T,T409C,G410T,T411G,G412A,A416C,A417G,A419T,G420C,C421G,G423A,T424G,T425G,G427C,T429G,C430A,C431A,T432G,T433G,C434A,G436C,C438A,C439A,T440C,C442G,G443C,A444T,C446T,G447T,T451C,C452A,A453C,G454A,A456C,G457A,A459G,A460G,T462G,T463G,G464A,G465T,G468T,C469G,A470T,G471A,T472A,G473C,T475C,A476G,T477C,A479T,C480T,T481G,C482A,A483T,T484C,G486T,T488G,A489G,T490G,G491A,G492A,A494C,C496G,C498G,T499C,G500T,C501G,T503A,A504T,A505G,T506A,T507A,C508G,T509C,T511A,T515C,G516A,T517A,C518A,A519C,T520G,G521A,C523G,T525G,C527G,G528T,T529G,A531C,G532A,A533C,T534C,G535A,T537G,T538A,T540G,T542C,G543T,T544G,G545C,C547G,T548C,G549A,G550A,A553G,G554C,T555A,T558A,C559A,A560C,A561G,C562T,C563T,A564G,A565C,T567C,C568A,T570A,T571C,C572T,T573A,G574T,A575T,G576A,A578C,A580G,T582C,T584A,T586C,G587T,C588A,G589C,G590T,C591T,G592A,A593C,C594T,G596T,T599C,G601T,T603C,T605G,T606G,G607C,C608A,C609A,G611A,G612A,C613T,G614T,T615A,C616A,A617T,C619G,G622T,A627G,A628G,T629A,A630G,C631G,C634G,C636T,C637A,C639A,A640G,A642T,A647G,T650C,T651A,T652C,A653T,A654T,A655C,A656T,T658C,A663G,T664G,A666C,T667C,G669T,G670C,A671C,A672G,A673G,A674C,C675T,T677G,T678C,C679T,T680G,T681G,C682T,G683T,G684T,G685A,G686T,C687T,A689C,A690T,A691G,C693T,T694A,C695A,T696A,C697T,A698C,A699T,T703G,T705C,T706G,A707G,C708T,C709G,G710A,C711G,T712C,T715G,A717G,G718T,A719C,C722G,A723C,T725G,C727A,G728T,A729C,T730A,G731T,A733G,A734C,C735A,C736G,C741G,T743G,A746C,C747A,C748G,C749A,A750T,A751G,C752G,G754A,T756G,T758C,T759C,C760T,A761C,G762C,A764G,C766A,T768C,T769G,C772G,T775A,C776T,A777C,C778T,C779A,A780C,G781A,T784A,T785C,T786G,C787G,T788G,G790A,G793C,A797G,A798C,A801C,C802T,G804T,A806G,G808T,C810A,A812C,A813G,T815A,G816A,C817T,C818A,C820A,A821C,A823G,A825T,A826C,G828C,G829T,A830G,T832G,A834T,G835A,C838T,A840C,A842T,G844A,A845C,A846T,A847G,G850T,T851A,T852A,A854C,A857T,C858G,T859G,C860T,T862A	C796-	-67G	plasmid	truncated	7.31707	40.3608	1
TEM-30	VSJQ01000022.1:6791-7651 Klebsiella pneumoniae strain K1217 10-ST340-VIM-1_trimmed_(paired)_contig_22, whole genome shotgun sequence	861	89	89	RCZV01000002.1RCZV01.1.fsa_nt_plasm_63	38014	38874	-1	861	287	1	287	T1A,A3G,C4A,C5G,A6T,G9T,T11A,T12A,A13C,C16T,A17T,G18C,T19C,A21T,G23T,A25G,T28C,A29T,C31A,C33T,A34C,G35C,G37T,A38T,C40T,G42T,T43G,T45G,A46G,T47C,T48A,C50T,G51T,T53G,A55C,C57T,A59C,A61G,G62T,G65T,C66T,G70C,T73C,C75A,C76G,C77A,G78A,T79A,T82C,G83T,T84G,A85G,G86T,A87G,T88A,C91G,C94A,G95A,T97G,C99T,G101C,G102T,A103G,G104A,G105A,C107A,T109C,C111G,C112T,A113T,T114G,C115G,T116G,G117T,C120A,C122G,C127G,T128G,G129T,C130T,A132C,T133A,G134T,A135C,T136G,C138A,G140T,C141G,T142G,G144T,A145C,C146T,C148A,G151A,C152G,T153C,C154G,A155G,C156T,C157A,G158A,C160A,A164T,G165T,A166G,T167A,T168G,T169A,A170G,C172T,A173T,G174T,A176G,A177C,T178C,A179C,A180C,A181G,C182A,C183A,A184G,G185A,C186A,A188G,G189T,C190T,C191T,G192T,G193C,A194C,G196A,G197T,C199A,C200T,G205A,A207T,G208T,A209T,A210T,G211A,T212A,G213A,C216T,A221T,C223T,T224G,T226G,A227G,T228C,C229G,C232G,C233T,T234A,C235T,C236T,A241C,C244G,A246T,T247G,T248A,A249C,A250G,T251C,T252C,T254G,T255G,G256C,C257A,C258A,G260A,A262C,G264A,A267C,A269G,G270T,T271C,A272G,A273C,G274C,T275G,A276C,G277A,T279A,G281A,C283T,G285T,T287C,A288T,A289C,T290A,A291G,G292A,T293A,T295G,G296A,G298T,C299T,A300G,A301G,C302T,G303T,T304G,T305A,T308A,G309C,C310T,T313C,T314C,G315A,C316G,G318C,C319A,A320C,G321A,C323A,T325A,C326A,T328C,G329A,G330T,T331C,G332T,C334A,A335C,C336G,C338A,C340G,T342C,C343A,G344T,T345G,T346A,T347C,G348A,T352A,G354A,C355G,T356A,T357A,C358T,A359T,T360A,C362G,A363C,G364A,C365G,C367G,G369T,T371C,T372C,C373A,C374T,C375A,A377C,G379A,A380T,T381G,C382A,A383G,A384T,G386A,C387T,G388A,G390C,T391A,T392C,A393T,C394G,A395C,T396G,A398C,T399C,C400A,C401A,C403T,C404T,T406C,G407T,T409C,G410T,T411G,G412A,A416C,A417G,A419T,G420C,C421G,G423A,T424G,T425G,G427C,T429G,C430A,C431A,T432G,T433G,C434A,G436C,C438A,C439A,T440C,C442G,G443C,A444T,C446T,G447T,T451C,C452A,A453C,G454A,A456C,G457A,A459G,A460G,T462G,T463G,G464A,G465T,G468T,C469G,A470T,G471A,T472A,G473C,T475C,A476G,T477C,A479T,C480T,T481G,C482A,A483T,T484C,G486T,T488G,A489G,T490G,G491A,G492A,A494C,C496G,C498G,T499C,G500T,C501G,T503A,A504T,A505G,T506A,T507A,C508G,T509C,T511A,T515C,G516A,T517A,C518A,A519C,T520G,G521A,C523G,T525G,C527G,G528T,T529G,A531C,G532A,A533C,T534C,G535A,T537G,T538A,T540G,T542C,G543T,T544G,G545C,C547G,T548C,G549A,G550A,A553G,G554C,T555A,T558A,C559A,A560C,A561G,C562T,C563T,A564G,A565C,T567C,C568A,T570A,T571C,C572T,T573A,G574T,A575T,G576A,A578C,A580G,T582C,T584A,T586C,G587T,C588A,G589C,G590T,C591T,G592A,A593C,C594T,G596T,T599C,G601T,T603C,T605G,T606G,G607C,C608A,C609A,G611A,G612A,C613T,G614T,T615A,C616A,A617T,C619G,G622T,A627G,A628G,T629A,A630G,C631G,C634G,C636T,C637A,C639A,A640G,A642T,A647G,T650C,T651A,T652C,A653T,A654T,A655C,A656T,T658C,A663G,T664G,A666C,T667C,G669T,G670C,A671C,A672G,A673G,A674C,C675T,T677G,T678C,C679T,T680G,T681G,C682T,G683T,G684T,G685A,G686T,C687T,A689C,A690T,A691G,C693T,T694A,C695A,T696A,C697T,A698C,A699T,T703G,T705C,T706G,A707G,C708T,C709G,G710A,C711G,T712C,T715G,A717G,G718T,A719C,C722G,A723C,T725G,C727A,G728T,A729C,T730A,G731T,A733G,A734C,C735A,C736G,C741G,T743G,A746C,C747A,C748G,C749A,A750T,A751G,C752G,G754A,T756G,T758C,T759C,C760T,A761C,G762C,A764G,C766A,T768C,T769G,C772G,T775A,C776T,A777C,C778T,C779A,A780C,G781A,T784A,T785C,T786G,C787G,T788G,G790A,G793C,A797G,A798C,A801C,C802T,G804T,A806G,G808T,C810A,A812C,A813G,T815A,G816A,C817T,C818A,C820A,A821C,A823G,A825T,A826C,G828C,G829T,A830G,T832G,A834T,G835A,C838T,A840C,A842T,G844A,A845C,A846T,A847G,G850T,T851A,T852A,A854C,A857T,C858G,T859G,C860T,T862A	C796-	-67G	plasmid	truncated	7.31707	39.0271	1
TEM-30	VSJQ01000022.1:6791-7651 Klebsiella pneumoniae strain K1217 10-ST340-VIM-1_trimmed_(paired)_contig_22, whole genome shotgun sequence	861	89	89	RCZW01000002.1RCZW01.1.fsa_nt_plasm_63	40785	41261	-1	477	159	392	159	C4T,C5G,A7G,G9A,C10T,T12C,C20T,A21C,A25T,G26C,A29C,C31T,C35T,T36C,A38C,G39T,C40T,G41T,A42T,C44T,T45G,G46C,T47G,C48G,T49C,C54T,T56C,T57C,C58T,A59T,T60C,C62T,A63G,A65T,G66T,G73C,T76C,C78A,C79G,C80A,G81A,T82A,T85C,G86T,T87G,A88G,G89T,A90G,T91A,C94G,C97A,G98A,T100G,C102T,G104C,G105T,A106G,G107A,G108A,C110A,T112C,C114G,C115T,A116T,T117G,C118G,T119G,G120T,C123A,C125G,C132T,G134A,A137T,T138C,T141A,A142C,C143T,C144G,C146A,A148C,G149T,C152A,C154A,A155G,C158G,C160A,C162G,C163A,G164T,G165C,C168T,C169G,T173G,A176T,A179G,G180C,A182C,A183C,T184G,A187G,C188A,C189A,A190C,C192T,C193T,A194T,G195T,G202A,G203T,C205A,C206T,G211A,A213T,G214T,A215T,A216T,G217A,T218A,G219A,C222T,A227T,C229T,T230G,T232G,A233G,C235G,C238G,C239T,T240A,C241T,C242T,A247C,C263A,G266C,G267C,A268G,A269G,T272A,T277C,G280C,A282C,T284G,A290G,G291C,T292A,C380A,A382T,C384T,G385T,A386C,A390G,G391A,G392A,C393T,G396C,A399G,C400G,A401T,T405G,C406T,C407A,C409T,T412C,G413C,T414A,T415G,G416T,T417C,G418A,A421G,G428A,G456C,C458T,G460C,A461G,A462G,G463A,A465G,A466G,G467C,T468A,G471A,C475T,G477A,T478G,G479A,T480G,T481A,C484T,C486T,T487G,T490G,G491T,T493C,A495G,T496C,G497C,G498A,C499T,G501A,A503C,C504A,C507A,A508G,A510G,T513A,C514A,T515C,C516A,T517C,A519G,T523C,T526A,G527C,C528T,C529T,T531C,C532T,C533T,G534C,A536G,G538C,G689A,G690C,G692A,C693T,G694C,A695G,A696G,A698G,C699G,T700A,T702C,C703G,T709G,T712A,G719T,G722T,A723T,A725G,T726G,A730T,C734G,G735C,T737A,G738A,A741G,C742T,C744G,A745G,C748G,C752A	T1-,T2-,C71-,G198-,G199-,A200-,T249-,C250-,T251-,A252-,T253-,T254-,A255-,A256-,T257-,A295-,T296-,A297-,G298-,T299-,T300-,T301-,G302-,C303-,G304-,C305-,A306-,A307-,C308-,G309-,T310-,T311-,G312-,T313-,T314-,G315-,C316-,C317-,A318-,T319-,T320-,G321-,C322-,T323-,G324-,C325-,A326-,G327-,G328-,C329-,A330-,T331-,C332-,G333-,T334-,G335-,G336-,T337-,G338-,T339-,C340-,A341-,C342-,G343-,C344-,T345-,C346-,G347-,T348-,C349-,G350-,T351-,T352-,T353-,G354-,G355-,T356-,A357-,T358-,G359-,G360-,C361-,T362-,T363-,C364-,A365-,T366-,T367-,C368-,A369-,G370-,C371-,T372-,C373-,C374-,G375-,G376-,T377-,T378-,G429-,T430-,T431-,A432-,G433-,C434-,T435-,C436-,C437-,T438-,T439-,C440-,G441-,G442-,T443-,C444-,C445-,T446-,C447-,C448-,G449-,A450-,T451-,C452-,G453-,T454-,T540-,G541-,C542-,T543-,T544-,T545-,T546-,C547-,T548-,G549-,T550-,G551-,A552-,C553-,T554-,G555-,G556-,T557-,G558-,A559-,G560-,T561-,A562-,C563-,T564-,C565-,A566-,A567-,C568-,C569-,A570-,A571-,G572-,T573-,C574-,A575-,T576-,T577-,C578-,T579-,G580-,A581-,G582-,A583-,A584-,T585-,A586-,G587-,T588-,G589-,T590-,A591-,T592-,G593-,C594-,G595-,G596-,C597-,G598-,A599-,C600-,C601-,G602-,A603-,G604-,T605-,T606-,G607-,C608-,T609-,C610-,T611-,T612-,G613-,C614-,C615-,C616-,G617-,G618-,C619-,G620-,T621-,C622-,A623-,A624-,C625-,A626-,C627-,G628-,G629-,G630-,A631-,T632-,A633-,A634-,T635-,A636-,C637-,C638-,G639-,C640-,A641-,C642-,C643-,A644-,C645-,A646-,T647-,A648-,G649-,C650-,A651-,G652-,A653-,A654-,C655-,T656-,T657-,T658-,A659-,A660-,A661-,A662-,G663-,T664-,G665-,C666-,T667-,C668-,A669-,T670-,C671-,A672-,T673-,T674-,G675-,G676-,A677-,A678-,A679-,A680-,C681-,G682-,T683-,T684-,C685-,T686-,T687-,C688-,C746-,A753-,C754-,C755-,C756-,A757-,A758-,C759-,T760-,G761-,A762-,T763-,C764-,T765-,T766-,C767-,A768-,G769-,C770-,A771-,T772-,C773-,T774-,T775-,T776-,T777-,A778-,C779-,T780-,T781-,T782-,C783-,A784-,C785-,C786-,A787-,G788-,C789-,G790-,T791-,T792-,T793-,C794-,T795-,G796-,G797-,G798-,T799-,G800-,A801-,G802-,C803-,A804-,A805-,A806-,A807-,A808-,C809-,A810-,G811-,G812-,A813-,A814-,G815-,G816-,C817-,A818-,A819-,A820-,A821-,T822-,G823-,C824-,C825-,G826-,C827-,A828-,A829-,A830-,A831-,A832-,A833-,G834-,G835-,G836-,A837-,A838-,T839-,A840-,A841-,G842-,G843-,G844-,C845-,G846-,A847-,C848-,A849-,C850-,G851-,A852-,A853-,A854-,A855-,T856-,G857-,T858-,T859-,G860-,A861-,A862-,T863-,A864-,C865-,T866-,C867-,A868-,T869-	-15C,-16A,-17T,-18T,-130G,-131G,-150C,-728A	plasmid	truncated	11.9497	24.9712	1
TEM-30	VSJQ01000022.1:6791-7651 Klebsiella pneumoniae strain K1217 10-ST340-VIM-1_trimmed_(paired)_contig_22, whole genome shotgun sequence	861	89	89	RCZX01000001.1RCZX01.1.fsa_nt_plasm_243	172237	173097	-1	861	287	1	287	T1A,A3G,C4A,C5G,A6T,G9T,T11A,T12A,A13C,C16T,A17T,G18T,T19C,A21T,G23T,A25G,T28C,A29T,C31A,C33T,A34C,G35C,G37T,A38T,C40T,G42T,T43G,T45G,A46G,T47C,T48A,C50T,G51T,T53G,A55C,C57T,A59C,A61G,G62T,G65T,C66T,G70C,T73C,C75A,C76G,C77A,G78A,T79A,T82C,G83T,T84G,A85G,G86T,A87G,T88A,C91G,C94A,G95A,T97G,C99T,G101C,G102T,A103G,G104A,G105A,C107A,T109C,C111G,C112T,A113T,T114G,C115G,T116G,G117T,C120A,C122G,C127G,T128G,G129T,C130T,A132C,T133A,G134T,A135C,T136G,C138A,G140T,C141G,T142G,G144T,A145C,C146T,C148A,G151A,C152G,T153C,C154G,A155G,C156T,C157A,G158A,C160A,A164T,G165T,A166G,T167A,T168G,T169A,A170G,C172T,A173T,G174T,A176G,A177C,T178C,A179C,A180C,A181G,C182A,C183A,A184G,G185A,C186A,A188G,G189T,C190T,C191T,G192T,G193C,A194C,G196A,G197T,C199A,C200T,G205A,A207T,G208T,A209T,A210T,G211A,T212A,G213A,C216T,A221T,C223T,T224G,T226G,A227G,C229G,C232G,C233T,T234A,C235T,C236T,A241C,C244G,A246T,T247G,T248A,A249C,A250G,T251C,T252C,T254G,T255G,G256C,C257A,C258A,G260A,A262C,G264A,A267C,A269G,G270T,T271C,A272G,A273C,G274C,T275G,A276C,G277A,T279A,G281A,C283T,G285T,T287C,A288T,A289C,T290A,A291G,G292A,T293A,T295G,G296A,G298T,C299T,A300G,A301G,C302T,G303T,T304G,T305A,T308A,G309C,C310T,T313C,T314C,G315A,C316G,G318C,C319A,A320C,G321A,C323A,T325A,C326A,T328C,G329A,G330T,T331C,G332T,C334A,A335C,C336G,C338A,C340G,T342C,C343A,G344T,T345G,T346A,T347C,G348A,T352A,G354A,C355G,T356A,T357A,C358T,A359T,T360A,C362G,A363C,G364A,C365G,C367G,G369T,T371C,T372C,C373A,C374T,C375A,A377C,G379A,A380T,T381G,C382A,A383G,A384T,G386A,C387T,G388A,G390C,T391A,T392C,A393T,C394G,A395C,A398C,T399C,C400A,C401A,C403T,C404T,T406C,G407T,T409C,G410T,T411G,G412A,A416C,A417G,A419T,G420C,C421G,G423A,T424G,T425G,G427C,T429G,C430A,C431A,T432G,T433G,C434A,G436C,C438A,C439A,T440C,C442G,G443C,A444T,C446T,G447T,T451C,C452A,A453C,G454A,A456C,G457A,A459G,A460G,T462G,T463G,G464A,G465T,G468T,C469G,A470T,G471A,T472A,G473C,T475C,A476G,T477C,A479T,C480T,T481G,C482A,A483T,T484C,G486T,T488G,A489G,T490G,G491A,G492A,A494C,C496G,C498G,T499C,G500T,C501G,T503A,A504T,A505G,T506A,T507A,C508G,T509C,T511A,T515C,G516A,T517A,C518A,A519C,T520G,G521A,C523G,T525G,C527G,G528T,T529G,A531C,G532A,A533C,T534C,G535A,T537G,T538A,T540G,T542C,G543T,T544G,G545C,C547G,T548C,G549A,G550A,A553G,G554C,T555A,T558A,C559A,A560C,A561G,C562T,C563T,A564G,A565C,T567C,C568A,T570A,T571C,C572T,T573A,G574T,A575T,G576A,A578C,A580G,T582C,T584A,T586C,G587T,C588A,G589C,G590T,C591T,G592A,A593C,C594T,G596T,T599C,G601T,T603C,T605G,T606G,G607C,C608A,C609A,G611A,G612A,C613T,G614T,T615A,C616A,A617T,C619G,G622T,A627G,A628G,T629A,A630G,C631G,C634G,C636T,C637A,C639A,A640G,A642T,A647G,T650C,T651A,T652C,A653T,A654T,A655C,A656T,T658C,A663G,T664G,A666C,T667C,G669T,G670C,A671C,A672G,A673G,A674C,C675T,T677G,T678C,C679T,T680G,T681G,C682T,G683T,G684T,G685A,G686T,C687T,A689C,A690T,A691G,C693T,T694A,C695A,T696A,C697T,A698C,A699T,T703G,T705C,T706G,A707G,C708T,C709G,G710A,C711G,T712C,T715G,A717G,G718T,A719C,C722G,A723C,T725G,C727A,G728T,A729C,T730A,G731T,A733G,A734C,C735A,C736G,C741G,T743G,A746C,C747A,C748G,C749A,A750T,A751G,C752G,G754A,T756G,T758C,T759C,C760T,A761C,G762C,A764G,C766A,T768C,T769G,C772G,T775A,C776T,A777C,C778T,C779A,A780C,G781A,T784A,T785C,T786G,C787G,T788G,G790A,G793C,A797G,A798C,A801C,C802T,G804T,A806G,G808T,C810A,A812C,A813G,T815A,G816A,C817T,C818A,C820A,A821C,A823G,A825T,A826C,G828C,G829T,A830G,T832G,A834T,G835A,C838T,A840C,A842T,G844A,A845C,A846T,A847G,G850T,T851A,T852A,A854C,A857T,C858G,T859G,C860T,T862A	C796-	-67G	plasmid	truncated	7.31707	40.3608	1
TEM-30	VSJQ01000022.1:6791-7651 Klebsiella pneumoniae strain K1217 10-ST340-VIM-1_trimmed_(paired)_contig_22, whole genome shotgun sequence	861	89	89	RCZZ01000002.1RCZZ01.1.fsa_nt_plasm_42	23278	24138	1	861	287	20	287	C4T,C5G,A7G,G9A,C10T,T12C,G18T,G20T,A21T,G22C,C24T,A25G,C26T,T28G,A29C,T30C,C33T,G35T,C36T,G37C,A38C,T39C,C40T,G42T,C44T,A46G,T47C,T48G,T49G,G51A,C54T,A55T,T56G,A59T,A61C,G62C,T64G,G65T,C66T,C67T,G69T,A70G,C74A,T78C,C79A,T81A,G82A,T83A,A84C,A86C,A88G,A89G,C90T,T91G,C93A,G94A,A95G,C98A,G99A,G100A,G103T,T108G,C110A,C111G,T115A,C119T,C120T,C121G,A122G,T127A,G128C,C129G,A131G,A134G,A137T,C138A,G140A,C141T,T142C,A143G,G144A,C147T,C148G,A149G,C150A,G151T,C156A,G158A,T161G,C162G,C163T,G165A,A166G,T167A,T169C,A170C,C172T,A173G,G174A,C175G,A177G,A179T,A180T,A181T,C183G,A184C,G185C,A188G,G189A,G193A,A194G,G196A,G197C,C199T,C200T,G201T,A202T,G203C,G205A,C206A,A207T,A210T,T212A,G214C,T215A,C217T,G219T,C220T,C223A,T224G,A227C,C229G,G231T,C232A,C233T,T234G,C235T,C236G,A237G,C239G,A241G,C245T,T249C,A250C,A251C,T252G,C258A,G261C,G262C,A263G,A264G,T267A,T272C,G275C,A277C,T279G,A285G,G286C,T287A,T292C,A293T,G294A,T297C,G298T,G300A,C301G,C304T,T306A,T307C,G308T,T310G,C312T,C313T,A314G,T315A,T316G,G317T,C318A,T319C,G320T,G323C,G324C,C325A,A326G,G329A,T330C,G331A,T333A,G334A,T335A,C336A,A337G,G339A,C340T,T341C,C342T,G343T,T344A,T347G,T348A,T352C,G356A,T358A,C361A,T363G,T364A,C365G,G367A,C368T,C370A,C371T,G373C,T374A,T375G,C376T,C377G,A379T,A380G,G382C,C385A,A387C,G388C,G389A,C390T,T395G,C397T,T399A,G400C,T402C,C403T,C404G,T411A,G412C,G415A,T416C,G417T,C418T,A419C,A420T,A421G,A423C,G425A,G428A,T430C,A431G,C433A,T434G,C435G,C436A,T437C,T438C,C439G,G440A,G441A,T442G,C443G,C444A,T445G,C447T,G448A,T450C,T453C,G455T,C457T,A458T,G459T,A460G,A461C,G462A,T463C,G466C,T467A,C471G,A472G,G476A,G478C,T479A,A481G,C483A,A488G,T489C,G490C,G491T,T493G,G496C,C498T,A499T,C501G,A502G,C503A,T504A,G505C,A507G,T508G,A510G,T511C,C513G,T514A,C515A,T517G,C519A,T522C,G526A,T530A,C531A,T534A,A535C,A536G,G537A,A538G,T539C,C541T,T542G,T543A,T544C,T545A,T547C,G548A,T549C,C552T,T553G,G554C,G555C,A558C,G559A,T560G,A561C,C562A,T563A,C564T,A565G,A566G,C568A,A570C,G571A,T572A,A574G,C577G,T578C,A580C,G581A,T584C,A585T,G586A,T591A,G592C,C593T,C599A,G601T,G603C,G606A,T611A,C614T,C615T,G616C,G617C,T620G,C626A,G627T,G628T,G629A,A633G,C637T,C639G,C641T,C642G,A643G,C644A,A645G,T646G,A647C,C649G,G651T,C654A,T655G,A658G,A659C,A661G,T663A,G664C,T666A,A668T,A671T,T672G,T673C,G675C,A676T,A677C,A678G,A679G,G681C,T682C,C684T,T685C,T686C,C690T,G693C,G694T,C695G,A697T,A698T,A699T,C701T,C703G,T704C,C705T,A706G,G708T,G709A,T711A,C712T,T713C,A715G,C716G,C717A,T720C,T722G,A727C,T728G,C729T,C730G,A731G,T734C,A740G,G742A,A744C,C746T,C747T,C751G,T752C,C753A,G754C,C757G,A758G,C759G,A763G,C764A,A767G,T773C,T774C,C775T,A776C,G777C,A779G,C781A,T783C,T784G,C787G,T790A,C791T,A792C,C793T,C794A,A795C,G796A,T799A,T800C,T801G,C802G,T803G,G805A,G808C,A816C,A817T,C819T,A820G,G822A,A823T,A824G,G825A,G826A,A828G,G833A,C834G,C835A,G836C,C837A,A838G,A840T,A841C,A842G,A843C,G844T,G846A,A847G,A851G,G853T,G856C,A857T,G861T,A862G,G870A,A872G,T873C,C875T,C877G,A878G	T1-,T2-,T15-,G77-,G105-,G117-,C118-,C190-,C191-,G192-,C474-,A475-,T520-,G588-,T634-,A864-,A865-,T866-,G867-	-135G,-244A,-290C,-359G,-406T,-407G,-687G,-688G,-689C,-735T,-736C,-737G,-748G,-769A,-770A,-771G,-811-,-812G,-880A,-881A	plasmid	truncated	7.31707	39.2736	1
TEM-30	VSJQ01000022.1:6791-7651 Klebsiella pneumoniae strain K1217 10-ST340-VIM-1_trimmed_(paired)_contig_22, whole genome shotgun sequence	861	89	89	RDAA01000002.1RDAA01.1.fsa_nt_plasm_1	312	791	1	861	287	23	287	C4T,C5G,A7G,G9A,C10T,T12C,G18T,G20T,A21T,G22C,C24T,A25G,C26T,T28G,A29C,T30C,C33T,G35T,C36T,G37C,A38C,T39C,C40T,G42T,C44T,A46G,T47C,T48G,T49G,G51A,C54T,A55T,T56G,A59T,A61C,G62C,T64G,G65T,C66T,C67T,G69T,A70G,C74A,T78C,C79A,T81A,G82A,T83A,A84C,A86C,A88G,A89G,C90T,T91G,C93A,G94A,A95G,C98A,G99A,G100A,G103T,T108G,C110A,C111G,T115A,C119T,C120T,C121G,A122G,T127A,G128C,C129G,A131G,A134G,A137T,C138A,G140A,C141T,T142C,A143G,G144A,C147T,C148G,A149G,C150A,G151T,C156A,G158A,T161G,C162G,C163T,G165A,A166G,T167A,T169C,A170C,C172T,A173G,G174A,C175G,A177G,A179T,A180T,A181T,C183G,A184C,G185C,A188G,G189A,G193A,A194G,G196A,G197C,C199T,C200T,G201T,A202T,G203C,G205A,C206A,A207T,A210T,T212A,G214C,T215A,C217T,G219T,C220T,C223A,T224G,A227C,C229G,G231T,C232A,C233T,T234G,C235T,C236G,A237G,C239G,A241G,C245T,T249C,A250C,A251C,T252G,C258A,G261C,G262C,A263G,A264G,T267A,T272C,G275C,A277C,T279G,A285G,G286C,T287A,T292C,A293T,G294A,T297C,G298T,G300A,C301G,C304T,T306A,T307C,G308T,T310G,C312T,C313T,A314G,T315A,T316G,G317T,C318A,T319C,G320T,G323C,G324C,C325A,A326G,G329A,T330C,G331A,T333A,G334A,T335A,C336A,A337G,G339A,C340T,T341C,C342T,G343T,T344A,T347G,T348A,T352C,G356A,T358A,C361A,T363G,T364A,C365G,G367A,C368T,C370A,C371T,G373C,T374A,T375G,C376T,C377G,A379T,A380G,G382C,C385A,A387C,G388C,G389A,C390T,T395G,C397T,T399A,G400C,T402C,C403T,C404G,T411A,G412C,G415A,T416C,G417T,C418T,A419C,A420T,A421G,A423C,G425A,G428A,T430C,A431G,C433A,T434G,C435G,C436A,T437C,T438C,C439G,G440A,G441A,T442G,C443G,C444A,T445G,C447T,G448A,T450C,G456T,C458T,A459T,A461C,G463A,T469G,C472G,A473G,G474A,C475T,A476C,G477A,T481A,T483C,C484T,A485C,C486G,T487C,A489T,G492A,T494C,A495G,G497T,A500G,C502A,T505C,A510G,T512G,T513C,C514T,T515G,C516A,T517A,A519G,C520A,T521A,T523C,G527A,T531A,C532A,T535A,A536C,A537G,G538A,A539G,T540C,C542T,T543G,T544A,T545C,T546A,T548C,G549A,T550C,C553T,T554G,G555C,G556C,A559C,G560A,T561G,A562C,C563A,T564A,C565T,A566G,A567G,C569A,A571C,G572A,T573A,A575G,C578G,T579C,A581C,G582A,T585C,A586T,G587A,T592A,G593C,C594T,C600A,G602T,G604C,G607A,T612A,G623A,T624A,C628T,G637T,A642G,A643G,T644A,A645G,C646G,C649G,C651T,C652A,C654A,A655G,A657T,A662G,T667C,A668T,A669T,A670C,A671T,T673C,A678G,T679G,A681C,T682C,A689C,A690T,A691G,A692G,G694T,T695G,T696G,C697T,C700A,G701T,G702T,G704C,C705T,A708T,C711A,C715G,A716G,G719C,A720C,T721G,C722G,T724G,C726G,C729T,T730G,T732G,G734C,A735T,G736C,A737G,C740G,A741G,G742T,T743A,G746A,A747T,T750C,A752G,C759G,T761G,A764C,C765A,C766G,C767A,A768T,A769G,C770G,G772A,T774G,T776C,T777C,C778T,A779C,G780C,A782G,C784A,T786C,T787G,C790G,T793A,C796T,C797A,A798C,G799A,T802A,T803C,T804G,C805G,T806G,G808A,G811C,A818C,A819T,C821T,A822G,G824A,A825T,A826G,G827A,G828A,A830G,G835A,C836G,C837A,G838C,C839A,A840G,A842T,A843C,A844G,A845C,G846T,G848A,A849G,A853G,G855T,G858C,A859T,G863T,A864G,G872A,A874G,T875C,C877T,C879G,A880G	T1-,T2-,T15-,G77-,G105-,G117-,C118-,C190-,C191-,G192-,T464N,A466N,C499-,C507-,A508-,T509-,G589-,T738-,C753-,C754-,A866-,A867-,T868-,G869-	-135G,-244A,-290C,-359G,-406T,-407G,-453C,-615T,-616T,-617C,-629T,-630A,-631A,-632T,-633A,-634G,-684T,-685C,-686C,-814G,-882A,-883A,-884-	plasmid	truncated	7.66551	40.4977	1
TEM-30	VSJQ01000022.1:6791-7651 Klebsiella pneumoniae strain K1217 10-ST340-VIM-1_trimmed_(paired)_contig_22, whole genome shotgun sequence	861	89	89	RDAC01000005.1RDAC01.1.fsa_nt_plasm_24	25402	26262	-1	861	287	1	287	T1A,A3G,C4A,C5G,A6T,G9T,T11A,T12A,A13C,C16T,A17T,G18C,T19C,A21T,G23T,A25G,T28C,A29T,C31A,C33T,A34C,G35C,G37T,A38T,C40T,G42T,T43G,T45G,A46G,T47C,T48A,C50T,G51T,T53G,A55C,C57T,A59C,A61G,G62T,G65T,C66T,G70C,T73C,C75A,C76G,C77A,G78A,T79A,T82C,G83T,T84G,A85G,G86T,A87G,T88A,C91G,C94A,G95A,T97G,C99T,G101C,G102T,A103G,G104A,G105A,C107A,T109C,C111G,C112T,A113T,T114G,C115G,T116G,G117T,C120A,C122G,C127G,T128G,G129T,C130T,A132C,T133A,G134T,A135C,T136G,C138A,G140T,C141G,T142G,G144T,A145C,C146T,C148A,G151A,C152G,T153C,C154G,A155G,C156T,C157A,G158A,C160A,A164T,G165T,A166G,T167A,T168G,T169A,A170G,C172T,A173T,G174T,A176G,A177C,T178C,A179C,A180C,A181G,C182A,C183A,A184G,G185A,C186A,A188G,G189T,C190T,C191T,G192T,G193C,A194C,G196A,G197T,C199A,C200T,G205A,A207T,G208T,A209T,A210T,G211A,T212A,G213A,C216T,A221T,C223T,T224G,T226G,A227G,T228C,C229G,C232G,C233T,T234A,C235T,C236T,A241C,C244G,A246T,T247G,T248A,A249C,A250G,T251C,T252C,T254G,T255G,G256C,C257A,C258A,G260A,A262C,G264A,A267C,A269G,G270T,T271C,A272G,A273C,G274C,T275G,A276C,G277A,T279A,G281A,C283T,G285T,T287C,A288T,A289C,T290A,A291G,G292A,T293A,T295G,G296A,G298T,C299T,A300G,A301G,C302T,G303T,T304G,T305A,T308A,G309C,C310T,T313C,T314C,G315A,C316G,G318C,C319A,A320C,G321A,C323A,T325A,C326A,T328C,G329A,G330T,T331C,G332T,C334A,A335C,C336G,C338A,C340G,T342C,C343A,G344T,T345G,T346A,T347C,G348A,T352A,G354A,C355G,T356A,T357A,C358T,A359T,T360A,C362G,A363C,G364A,C365G,C367G,G369T,T371C,T372C,C373A,C374T,C375A,A377C,G379A,A380T,T381G,C382A,A383G,A384T,G386A,C387T,G388A,G390C,T391A,T392C,A393T,C394G,A395C,T396G,A398C,T399C,C400A,C401A,C403T,C404T,T406C,G407T,T409C,G410T,T411G,G412A,A416C,A417G,A419T,G420C,C421G,G423A,T424G,T425G,G427C,T429G,C430A,C431A,T432G,T433G,C434A,G436C,C438A,C439A,T440C,C442G,G443C,A444T,C446T,G447T,T451C,C452A,A453C,G454A,A456C,G457A,A459G,A460G,T462G,T463G,G464A,G465T,G468T,C469G,A470T,G471A,T472A,G473C,T475C,A476G,T477C,A479T,C480T,T481G,C482A,A483T,T484C,G486T,T488G,A489G,T490G,G491A,G492A,A494C,C496G,C498G,T499C,G500T,C501G,T503A,A504T,A505G,T506A,T507A,C508G,T509C,T511A,T515C,G516A,T517A,C518A,A519C,T520G,G521A,C523G,T525G,C527G,G528T,T529G,A531C,G532A,A533C,T534C,G535A,T537G,T538A,T540G,T542C,G543T,T544G,G545C,C547G,T548C,G549A,G550A,A553G,G554C,T555A,T558A,C559A,A560C,A561G,C562T,C563T,A564G,A565C,T567C,C568A,T570A,T571C,C572T,T573A,G574T,A575T,G576A,A578C,A580G,T582C,T584A,T586C,G587T,C588A,G589C,G590T,C591T,G592A,A593C,C594T,G596T,T599C,G601T,T603C,T605G,T606G,G607C,C608A,C609A,G611A,G612A,C613T,G614T,T615A,C616A,A617T,C619G,G622T,A627G,A628G,T629A,A630G,C631G,C634G,C636T,C637A,C639A,A640G,A642T,A647G,T650C,T651A,T652C,A653T,A654T,A655C,A656T,T658C,A663G,T664G,A666C,T667C,G669T,G670C,A671C,A672G,A673G,A674C,C675T,T677G,T678C,C679T,T680G,T681G,C682T,G683T,G684T,G685A,G686T,C687T,A689C,A690T,A691G,C693T,T694A,C695A,T696A,C697T,A698C,A699T,T703G,T705C,T706G,A707G,C708T,C709G,G710A,C711G,T712C,T715G,A717G,G718T,A719C,C722G,A723C,T725G,C727A,G728T,A729C,T730A,G731T,A733G,A734C,C735A,C736G,C741G,T743G,A746C,C747A,C748G,C749A,A750T,A751G,C752G,G754A,T756G,T758C,T759C,C760T,A761C,G762C,A764G,C766A,T768C,T769G,C772G,T775A,C776T,A777C,C778T,C779A,A780C,G781A,T784A,T785C,T786G,C787G,T788G,G790A,G793C,A797G,A798C,A801C,C802T,G804T,A806G,G808T,C810A,A812C,A813G,T815A,G816A,C817T,C818A,C820A,A821C,A823G,A825T,A826C,G828C,G829T,A830G,T832G,A834T,G835A,C838T,A840C,A842T,G844A,A845C,A846T,A847G,G850T,T851A,T852A,A854C,A857T,C858G,T859G,C860T,T862A	C796-	-67G	plasmid	truncated	7.31707	39.0271	1
TEM-30	VSJQ01000022.1:6791-7651 Klebsiella pneumoniae strain K1217 10-ST340-VIM-1_trimmed_(paired)_contig_22, whole genome shotgun sequence	861	89	89	RDAD01000002.1RDAD01.1.fsa_nt_plasm_111	81936	82796	1	861	287	30	287	C4T,C5G,A7G,G9A,C10T,T12C,C20T,A21C,A25T,G26C,A29C,C31T,C35T,T36C,A38C,G39T,C40T,G41T,A42T,C44T,T45G,G46C,T47G,C48G,T49C,C54T,T56C,T57C,C58T,A59T,T60C,C62T,A63G,A65T,G66T,G73C,T76C,C78A,C79G,C80A,G81A,T82A,T85C,G86T,T87G,A88G,G89T,A90G,T91A,C94G,C97A,G98A,T100G,C102T,G104C,G105T,A106G,G107A,G108A,C110A,T112C,C114G,C115T,A116T,T117G,C118G,T119G,G120T,C123A,C125G,C132T,G134A,A137T,T138C,T141A,A142C,C143T,C144G,C146A,A148C,G149T,C152A,C154A,A155G,C158G,C160A,C162G,C163A,G164T,G165C,C168T,C169G,T173G,A176T,A179G,G180C,A182C,A183C,T184G,A187G,C188A,C189A,A190C,C192T,C193T,A194T,G195T,G202A,G203T,C205A,C206T,G211A,A213T,G214T,A215T,G217A,T218A,G219A,C222T,A227T,C229T,T230G,T232G,A233G,C235G,C238G,C239T,T240A,C241T,C242T,A247C,A256G,T260A,T261C,A268C,T277C,G280C,A282C,T284G,A290G,G291C,T292A,T297C,A298T,G299A,T302C,G303T,G305A,C306G,C309T,T311A,T312C,G313T,T315G,C317T,C318T,A319G,T320A,T321G,G322T,C323A,T324C,G325T,G328C,G329C,C330A,A331G,G334A,T335C,G336A,T338A,G339A,T340A,C341A,A342G,G344A,C345T,T346C,C347T,G348T,T349A,T352G,T353A,T357C,G361A,T363A,T364G,C365T,T367A,T368G,C369A,A370G,G371A,C372A,C374T,G379A,T382G,C384T,A387C,C389T,G390A,T392C,A395T,G397A,C398G,G399T,A400G,G401A,T403A,T407C,G408T,A409G,T410C,C411T,C412G,C415A,T417C,G418T,G424C,C427A,A428C,A431C,A432G,G434T,T438A,T439G,A440G,G441A,T443C,C444G,C445A,T446A,T447G,C448G,G449A,T451C,C452T,C453A,T454A,A458C,C460T,G461T,A468C,G469A,A475G,G479A,G480T,G483T,A491G,C495T,C497G,G500C,A504G,C508A,G510C,A512G,C513G,T514A,A517T,T518G,A528G,C529A,T530A,T532C,G536A,T540A,C541A,T544A,A545C,A546G,G547A,A548G,T549C,C551T,T552G,T553A,T554C,T555A,T557C,G558A,T559C,C562T,T563G,G564C,G565C,A568C,G569A,T570G,A571C,C572A,T573A,C574T,A575G,A576G,C578A,A580C,G581A,T582A,A584G,C587G,T588C,A590C,G591A,T594C,A595T,G596A,T601A,G602C,C603T,C609A,G611T,G613C,G616A,T621A,C624T,C625T,G626C,G627C,T630G,C636A,G637T,G638T,G639A,A643G,C647T,C649G,C651T,C652G,A653G,C654A,A655G,T656G,A657C,C659G,G661T,C664A,T665G,A668G,A669C,A671G,T673A,G674C,T676A,A678T,A681T,T682G,T683C,G685C,A686T,A687C,A688G,A689G,G691C,T692C,C694T,T695C,T696C,C700T,G703C,G704T,C705G,A707T,A708T,A709T,C711T,C713G,T714C,C715T,A716G,G718T,G719A,T721A,C722T,T723C,A725G,C726G,C727A,T730C,T732G,A737C,T738G,C739T,C740G,A741G,T744C,A750G,G752A,A754C,C756T,C757T,C761G,T762C,C763A,G764C,C767G,A768G,C769G,A773G,C774A,A777G,T783C,T784C,C785T,A786C,G787C,A789G,C791A,T793C,T794G,C797G,T800A,C801T,A802C,C803T,C804A,A805C,G806A,T809A,T810C,T811G,C812G,T813G,G815A,G818C,A825C,A826T,C828T,A829G,G831A,A832T,A833G,G834A,G835A,A837G,G842A,C843G,C844A,G845C,C846A,A847G,A849T,A850C,A851G,A852C,G853T,G855A,A856G,A860G,G862T,G865C,A866T,G870T,A871G,G879A,A881G,T882C,C884T,C886G,A887G	T1-,T2-,C71-,G198-,G199-,A200-,C250-,T251-,A252-,T253-,T254-,A255-,G270-,C271-,T272-,T466N,C467N,A471N,A474N,T477N,T478N,A485N,T492N,A494-,T505-,T521-,T522-,C523-,T524-,C525-,T526-,G598-,T644-,A873-,A874-,T875-,G876-	-15C,-16A,-17T,-18T,-130G,-131G,-150C,-295C,-375A,-376T,-377G,-385G,-420A,-421C,-422T,-464T,-697G,-698G,-699C,-745T,-746C,-747G,-758G,-779A,-780A,-781G,-821G,-889A,-890A,-891-	plasmid	truncated	7.66551	41.0774	1
TEM-30	VSJQ01000022.1:6791-7651 Klebsiella pneumoniae strain K1217 10-ST340-VIM-1_trimmed_(paired)_contig_22, whole genome shotgun sequence	861	89	89	RDAG01000001.1RDAG01.1.fsa_nt_chr_89	68352	69212	-1	861	287	1	287	T1A,A3G,C4A,C5G,A6T,G9T,T11A,T12A,A13C,C16T,A17T,G18T,T19C,A21T,G23T,A25G,T28C,A29T,C31A,C33T,A34C,G35C,G37T,A38T,C40T,G42T,T43G,T45G,A46G,T47C,T48A,C50T,G51T,T53G,A55C,C57T,A59C,A61G,G62T,G65T,C66T,G70C,T73C,C75A,C76G,C77A,G78A,T79A,T82C,G83T,T84G,A85G,G86T,A87G,T88A,C91G,C94A,G95A,T97G,C99T,G101C,G102T,A103G,G104A,G105A,C107A,T109C,C111G,C112T,A113T,T114G,C115G,T116G,G117T,C120A,C122G,C127G,T128G,G129T,C130T,A132C,T133A,G134T,A135C,T136G,C138A,G140T,C141G,T142G,G144T,A145C,C146T,C148A,G151A,C152G,T153C,C154G,A155G,C156T,C157A,G158A,C160A,A164T,G165T,A166G,T167A,T168G,T169A,A170G,C172T,A173T,G174T,A176G,A177C,T178C,A179C,A180C,A181G,C182A,C183A,A184G,G185A,C186A,A188G,G189T,C190T,C191T,G192T,G193C,A194C,G196A,G197T,C199A,C200T,G205A,A207T,G208T,A209T,A210T,G211A,T212A,G213A,C216T,A221T,C223T,T224G,T226G,A227G,C229G,C232G,C233T,T234A,C235T,C236T,A241C,C244G,A246T,T247G,T248A,A249C,A250G,T251C,T252C,T254G,T255G,G256C,C257A,C258A,G260A,A262C,G264A,A267C,A269G,G270T,T271C,A272G,A273C,G274C,T275G,A276C,G277A,T279A,G281A,C283T,G285T,T287C,A288T,A289C,T290A,A291G,G292A,T293A,T295G,G296A,G298T,C299T,A300G,A301G,C302T,G303T,T304G,T305A,T308A,G309C,C310T,T313C,T314C,G315A,C316G,G318C,C319A,A320C,G321A,C323A,T325A,C326A,T328C,G329A,G330T,T331C,G332T,C334A,A335C,C336G,C338A,C340G,T342C,C343A,G344T,T345G,T346A,T347C,G348A,T352A,G354A,C355G,T356A,T357A,C358T,A359T,T360A,C362G,A363C,G364A,C365G,C367G,G369T,T371C,T372C,C373A,C374T,C375A,A377C,G379A,A380T,T381G,C382A,A383G,A384T,G386A,C387T,G388A,G390C,T391A,T392C,A393T,C394G,A395C,A398C,T399C,C400A,C401A,C403T,C404T,T406C,G407T,T409C,G410T,T411G,G412A,A416C,A417G,A419T,G420C,C421G,G423A,T424G,T425G,G427C,T429G,C430A,C431A,T432G,T433G,C434A,G436C,C438A,C439A,T440C,C442G,G443C,A444T,C446T,G447T,T451C,C452A,A453C,G454A,A456C,G457A,A459G,A460G,T462G,T463G,G464A,G465T,G468T,C469G,A470T,G471A,T472A,G473C,T475C,A476G,T477C,A479T,C480T,T481G,C482A,A483T,T484C,G486T,T488G,A489G,T490G,G491A,G492A,A494C,C496G,C498G,T499C,G500T,C501G,T503A,A504T,A505G,T506A,T507A,C508G,T509C,T511A,T515C,G516A,T517A,C518A,A519C,T520G,G521A,C523G,T525G,C527G,G528T,T529G,A531C,G532A,A533C,T534C,G535A,T537G,T538A,T540G,T542C,G543T,T544G,G545C,C547G,T548C,G549A,G550A,A553G,G554C,T555A,T558A,C559A,A560C,A561G,C562T,C563T,A564G,A565C,T567C,C568A,T570A,T571C,C572T,T573A,G574T,A575T,G576A,A578C,A580G,T582C,T584A,T586C,G587T,C588A,G589C,G590T,C591T,G592A,A593C,C594T,G596T,T599C,G601T,T603C,T605G,T606G,G607C,C608A,C609A,G611A,G612A,C613T,G614T,T615A,C616A,A617T,C619G,G622T,A627G,A628G,T629A,A630G,C631G,C634G,C636T,C637A,C639A,A640G,A642T,A647G,T650C,T651A,T652C,A653T,A654T,A655C,A656T,T658C,A663G,T664G,A666C,T667C,G669T,G670C,A671C,A672G,A673G,A674C,C675T,T677G,T678C,C679T,T680G,T681G,C682T,G683T,G684T,G685A,G686T,C687T,A689C,A690T,A691G,C693T,T694A,C695A,T696A,C697T,A698C,A699T,T703G,T705C,T706G,A707G,C708T,C709G,G710A,C711G,T712C,T715G,A717G,G718T,A719C,C722G,A723C,T725G,C727A,G728T,A729C,T730A,G731T,A733G,A734C,C735A,C736G,C741G,T743G,A746C,C747A,C748G,C749A,A750T,A751G,C752G,G754A,T756G,T758C,T759C,C760T,A761C,G762C,A764G,C766A,T768C,T769G,C772G,T775A,C776T,A777C,C778T,C779A,A780C,G781A,T784A,T785C,T786G,C787G,T788G,G790A,G793C,A797G,A798C,A801C,C802T,G804T,A806G,G808T,C810A,A812C,A813G,T815A,G816A,C817T,C818A,C820A,A821C,A823G,A825T,A826C,G828C,G829T,A830G,T832G,A834T,G835A,C838T,A840C,A842T,G844A,A845C,A846T,A847G,G850T,T851A,T852A,A854C,A857T,C858G,T859G,C860T,T862A	C796-	-67G	chromosome	truncated	7.31707	40.3608	1
TEM-30	VSJQ01000022.1:6791-7651 Klebsiella pneumoniae strain K1217 10-ST340-VIM-1_trimmed_(paired)_contig_22, whole genome shotgun sequence	861	89	89	RDAG01000004.1RDAG01.1.fsa_nt_plasm_15	8912	9217	1	616	131	252	131	C74A,C75T,C76G,G77A,T78G,G80A,T81C,G82T,A84T,G85T,T87A,A89G,C90T,A92C,C93T,A95C,C98T,G100T,A102G,G103T,G105C,C106G,T107G,C110T,C111T,T115C,G116C,C118T,C119G,C120T,C121T,A122G,G123A,T124C,T127C,T134G,G135A,A136G,T137C,C139A,G141T,T143G,A144G,G145T,A146C,C147G,A150G,G152A,C153T,T154A,C158T,G159A,G160T,C161T,T162C,C163T,T168A,T170G,C174T,A175G,C177T,A178T,A179G,T180A,A181G,A182T,C185T,A186C,G187A,C192T,G194A,G195C,A197G,G198A,G199A,G200A,C201A,C202G,G203C,G205T,G207T,C208T,G210C,A211G,A212G,G213A,T217C,C218A,C219T,T220G,G221A,A224G,T230A,C231G,C232A,C234A,C235A,C237T,G324A,C325T,A326G,T327C,C328A,G332C,T335C,C338T,G339A,C340A,T341C,G343A,T347A,T348G,G351A,T354A,G355C,G356A,T359G,A361T,T362G,T363C,G366A,C369T,G372T,G373T,T374C,C376G,C377A,A386G,A387G,G388A,C390G,G391A,A392C,G393C,T394G,T395A,C397G,A398G,T399A,A401C,C403A,C404A,C407G,A408C,G410T,G413T,A418C,A421C,G423T,C424G,T427G,T428G,G430T,T432A,C433T,C434G,T436A,C437A,G438C,G439T,T440C,C441G,T443C,C444T,C445T,T454G,C455G,G457A,A458C,A459C,A462G,T465C,G468A,C469A,A470T,C472A,T475C,G476C,T477A,T480C,C483A,T484A,G490A,T491G,G499C,A506G,A508G,A509T,T510C,T511G,T513C,T521C,T533C,A535T,G536T,T544C,C564T,A566C,C567T,A569T,T572C,C573T,T576C,T578C,A580G,G581C,T584C,G586A,G588T,T589A,G592A,C593G,G594A,G595C,C596T,A598G,C599A,C600T,A602G,G603A,T604G,T605G,G606C,C607G,T608G,C609A,T611A,G612A,C613A,C614G,C615T,G616T,G693A,A694G,A704T,T719C,A724G,T737C,G747T,C754G,T770G,T772G,T773G,T775A,T778A,C784G,G788T,C792G,T793C,G794C,A804G,A808T,G809C,G810C,G813T,A817G,G824T,A826T,A829G,A831C,A835G,T837G,A838T,A839C,G840A,G844A,C848T,G849A,A850T,A851G,A852G,T856A	T1-,T2-,A3-,C4-,C5-,A6-,A7-,T8-,G9-,C10-,T11-,T12-,A13-,A14-,T15-,C16-,A17-,G18-,T19-,G20-,A21-,G22-,G23-,C24-,A25-,C26-,C27-,T28-,A29-,T30-,C31-,T32-,C33-,A34-,G35-,C36-,G37-,A38-,T39-,C40-,T41-,G42-,T43-,C44-,T45-,A46-,T47-,T48-,T49-,C50-,G51-,T52-,T53-,C54-,A55-,T56-,C57-,C58-,A59-,T60-,A61-,G62-,T63-,T64-,G65-,C66-,C67-,T68-,G69-,A70-,C71-,T72-,C73-,C225-,T226-,T227-,C238-,A239-,T240-,C241-,C242-,A243-,G244-,T245-,C246-,T247-,A248-,T249-,T250-,A251-,A252-,T253-,T254-,G255-,T256-,T257-,G258-,C259-,C260-,G261-,G262-,G263-,A264-,A265-,G266-,C267-,T268-,A269-,G270-,A271-,G272-,T273-,A274-,A275-,G276-,T277-,A278-,G279-,T280-,T281-,C282-,G283-,C284-,C285-,A286-,G287-,T288-,T289-,A290-,A291-,T292-,A293-,G294-,T295-,T296-,T297-,G298-,C299-,G300-,C301-,A302-,A303-,C304-,G305-,T306-,T307-,G308-,T309-,T310-,G311-,C312-,C313-,A314-,T315-,T316-,G317-,C318-,T319-,G320-,C321-,A322-,G323-,C345-,T461-,G496N,G504N,C526N,T529N,C531N,A537N,T541N,G549N,G558N,A574-,C618-,G619-,T620-,C621-,A622-,A623-,C624-,A625-,C626-,G627-,G628-,G629-,A630-,T631-,A632-,A633-,T634-,A635-,C636-,C637-,G638-,C639-,A640-,C641-,C642-,A643-,C644-,A645-,T646-,A647-,G648-,C649-,A650-,G651-,A652-,A653-,C654-,T655-,T656-,T657-,A658-,A659-,A660-,A661-,G662-,T663-,G664-,C665-,T666-,C667-,A668-,T669-,C670-,A671-,T672-,T673-,G674-,G675-,A676-,A677-,A678-,A679-,C680-,G681-,T682-,T683-,C684-,T685-,T686-,C687-,G688-,G689-,G690-,G691-,T699N,C702N,A703N,G706N,T708N,C709N,T711N,C716N,G723N,T725N,C732N,A734N,A739N,C740N,C741N,C742N,C744N,T761N,T763N,G767N,A782N,C783N,T791N,G795N,T797N,G798N,C801N,A805N,A806N,C815N,A816N,T820N,G821N,C823N,A847-,T857-,G858-,A859-,A860-,T861-,A862-,C863-,T864-,C865-,A866-,T867-	-129G,-130G,-172C,-370A,-486G,-559C,-868-	plasmid	truncated	9.92366	34.1014	1
TEM-30	VSJQ01000022.1:6791-7651 Klebsiella pneumoniae strain K1217 10-ST340-VIM-1_trimmed_(paired)_contig_22, whole genome shotgun sequence	861	89	89	RDAH01000003.1RDAH01.1.fsa_nt_plasm_24	13723	14580	-1	861	287	21	287	C4T,C5G,A7G,G9A,C10T,T12C,G18T,G20T,A21T,G22C,C24T,A25G,C26T,T28G,A29C,T30C,C33T,G35T,C36T,G37C,A38C,T39C,C40T,G42T,C44T,A46G,T47C,T48G,T49G,G51A,C54T,A55T,T56G,A59T,A61C,G62C,T64G,G65T,C66T,C67T,G69T,A70G,C74A,T78C,C79A,T81A,G82A,T83A,A84C,A86C,A88G,A89G,C90T,T91G,C93A,G94A,A95G,C98A,G99A,G100A,G103T,T108G,C110A,C111G,T115A,C119T,C120T,C121G,A122G,T127A,G128C,C129G,A131G,A134G,A137T,C138A,G140A,C141T,T142C,A143G,G144A,C147T,C148G,A149G,C150A,G151T,C156A,G158A,T161G,C162G,C163T,G165A,A166G,T167A,T169C,A170C,C172T,A173G,G174A,C175G,A177G,A179T,A180T,A181T,C183G,A184C,G185C,A188G,G189A,G193A,A194G,G196A,G197C,C199T,C200T,G201T,A202T,G203C,G205A,C206A,A207T,A210T,T212A,G214C,T215A,C217T,G219T,C220T,C223A,T224G,A227C,C229G,G231T,C232A,C233T,T234G,C235T,C236G,A237G,C239G,A241G,C245T,T249C,A250C,A251C,T252G,C258A,G261C,G262C,A263G,A264G,T267A,T272C,G275C,A277C,T279G,A285G,G286C,T287A,T292C,A293T,G294A,T297C,G298T,G300A,C301G,C304T,T306A,T307C,G308T,T310G,C312T,C313T,A314G,T315A,T316G,G317T,C318A,T319C,G320T,G323C,G324C,C325A,A326G,G329A,T330C,G331A,T333A,G334A,T335A,C336A,A337G,G339A,C340T,T341C,C342T,G343T,T344A,T347G,T348A,T352C,G356A,T358A,C361A,T363G,T364A,C365G,G367A,C368T,C370A,C371T,G373C,T374A,T375G,C376T,C377G,A379T,A380G,G382C,C385A,A387C,G388C,G389A,C390T,T395G,C397T,T399A,G400C,T402C,C403T,C404G,T411A,G412C,G415A,T416C,G417T,C418T,A419C,A420T,A421G,A423C,G425A,G428A,T430C,A431G,C433A,T434G,C435G,C436A,T437C,T438C,C439G,G440A,G441A,T442G,C443G,C444A,T445G,C447T,G448A,T450C,G456T,C458T,A459T,A461C,G463A,T469G,C472G,A473G,G474A,C475T,A476C,G477A,T481A,T483C,C484T,A485C,C486G,T487C,A489T,G492A,T494C,A495G,G497T,A500G,C502A,T505C,A510G,T512G,T513C,C514T,T515G,C516A,T517A,A519G,C520A,T521A,T523C,G527A,T531A,C532A,T535A,A536C,A537G,G538A,A539G,T540C,C542T,T543G,T544A,T545C,T546A,T548C,G549A,T550C,C553T,T554G,G555C,G556C,A559C,G560A,T561G,A562C,C563A,T564A,C565T,A566G,A567G,C569A,A571C,G572A,T573A,A575G,C578G,T579C,A581C,G582A,T585C,A586T,G587A,T592A,G593C,C594T,C600A,G602T,G604C,G607A,T612A,C615T,C616T,G617C,G618C,T621G,C627A,G628T,G629T,G630A,A634G,C638T,C640G,C642T,C643G,A644G,C645A,A646G,T647G,A648C,C650G,G652T,C655A,T656G,A659G,A660C,A662G,T664A,G665C,T667A,A669T,A672T,T673G,T674C,G676C,A677T,A678C,A679G,A680G,G682C,T683C,C685T,T686C,T687C,C691T,G694C,G695T,C696G,A698T,A699T,A700T,C702T,C704G,T705C,C706T,A707G,G709T,G710A,T712A,C713T,T714C,A716G,C717G,C718A,T721C,T723G,A728C,T729G,C730T,C731G,A732G,T735C,A741G,G743A,A745C,C747T,C748T,C752G,T753C,C754A,G755C,C758G,A759G,C760G,A764G,C765A,A768G,T774C,T775C,C776T,A777C,G778C,A780G,C782A,T784C,T785G,C788G,T791A,C792T,A793C,C794T,C795A,A796C,G797A,T800A,T801C,T802G,C803G,T804G,G806A,G809C,A817C,A818T,C820T,A821G,G823A,A824T,A825G,G826A,G827A,A829G,G834A,C835G,C836A,G837C,C838A,A839G,A841T,A842C,A843G,A844C,G845T,G847A,A848G,A852G,G854T,G857C,A858T,G862T,A863G,G871A,A873G,T874C,C876T,C878G,A879G	T1-,T2-,T15-,G77-,G105-,G117-,C118-,C190-,C191-,G192-,T464N,A466N,C499-,C507-,A508-,T509-,G589-,T635-,A865-,A866-,T867-,G868-	-135G,-244A,-290C,-359G,-406T,-407G,-453C,-688G,-689G,-690C,-736T,-737C,-738G,-749G,-770A,-771A,-772G,-812-,-813G,-881A,-882A	plasmid	truncated	7.66551	39.3424	1
TEM-30	VSJQ01000022.1:6791-7651 Klebsiella pneumoniae strain K1217 10-ST340-VIM-1_trimmed_(paired)_contig_22, whole genome shotgun sequence	861	89	89	RDAI01000002.1RDAI01.1.fsa_nt_plasm_47	35628	36488	-1	861	287	1	287	T1A,A3G,C4A,C5G,A6T,G9T,T11A,T12A,A13C,C16T,A17T,G18C,T19C,A21T,G23T,A25G,T28C,A29T,C31A,C33T,A34C,G35C,G37T,A38T,C40T,G42T,T43G,T45G,A46G,T47C,T48A,C50T,G51T,T53G,A55C,C57T,A59C,A61G,G62T,G65T,C66T,G70C,T73C,C75A,C76G,C77A,G78A,T79A,T82C,G83T,T84G,A85G,G86T,A87G,T88A,C91G,C94A,G95A,T97G,C99T,G101C,G102T,A103G,G104A,G105A,C107A,T109C,C111G,C112T,A113T,T114G,C115G,T116G,G117T,C120A,C122G,C127G,T128G,G129T,C130T,A132C,T133A,G134T,A135C,T136G,C138A,G140T,C141G,T142G,G144T,A145C,C146T,C148A,G151A,C152G,T153C,C154G,A155G,C156T,C157A,G158A,C160A,A164T,G165T,A166G,T167A,T168G,T169A,A170G,C172T,A173T,G174T,A176G,A177C,T178C,A179C,A180C,A181G,C182A,C183A,A184G,G185A,C186A,A188G,G189T,C190T,C191T,G192T,G193C,A194C,G196A,G197T,C199A,C200T,G205A,A207T,G208T,A209T,A210T,G211A,T212A,G213A,C216T,A221T,C223T,T224G,T226G,A227G,T228C,C229G,C232G,C233T,T234A,C235T,C236T,A241C,C244G,A246T,T247G,T248A,A249C,A250G,T251C,T252C,T254G,T255G,G256C,C257A,C258A,G260A,A262C,G264A,A267C,A269G,G270T,T271C,A272G,A273C,G274C,T275G,A276C,G277A,T279A,G281A,C283T,G285T,T287C,A288T,A289C,T290A,A291G,G292A,T293A,T295G,G296A,G298T,C299T,A300G,A301G,C302T,G303T,T304G,T305A,T308A,G309C,C310T,T313C,T314C,G315A,C316G,G318C,C319A,A320C,G321A,C323A,T325A,C326A,T328C,G329A,G330T,T331C,G332T,C334A,A335C,C336G,C338A,C340G,T342C,C343A,G344T,T345G,T346A,T347C,G348A,T352A,G354A,C355G,T356A,T357A,C358T,A359T,T360A,C362G,A363C,G364A,C365G,C367G,G369T,T371C,T372C,C373A,C374T,C375A,A377C,G379A,A380T,T381G,C382A,A383G,A384T,G386A,C387T,G388A,G390C,T391A,T392C,A393T,C394G,A395C,T396G,A398C,T399C,C400A,C401A,C403T,C404T,T406C,G407T,T409C,G410T,T411G,G412A,A416C,A417G,A419T,G420C,C421G,G423A,T424G,T425G,G427C,T429G,C430A,C431A,T432G,T433G,C434A,G436C,C438A,C439A,T440C,C442G,G443C,A444T,C446T,G447T,T451C,C452A,A453C,G454A,A456C,G457A,A459G,A460G,T462G,T463G,G464A,G465T,G468T,C469G,A470T,G471A,T472A,G473C,T475C,A476G,T477C,A479T,C480T,T481G,C482A,A483T,T484C,G486T,T488G,A489G,T490G,G491A,G492A,A494C,C496G,C498G,T499C,G500T,C501G,T503A,A504T,A505G,T506A,T507A,C508G,T509C,T511A,T515C,G516A,T517A,C518A,A519C,T520G,G521A,C523G,T525G,C527G,G528T,T529G,A531C,G532A,A533C,T534C,G535A,T537G,T538A,T540G,T542C,G543T,T544G,G545C,C547G,T548C,G549A,G550A,A553G,G554C,T555A,T558A,C559A,A560C,A561G,C562T,C563T,A564G,A565C,T567C,C568A,T570A,T571C,C572T,T573A,G574T,A575T,G576A,A578C,A580G,T582C,T584A,T586C,G587T,C588A,G589C,G590T,C591T,G592A,A593C,C594T,G596T,T599C,G601T,T603C,T605G,T606G,G607C,C608A,C609A,G611A,G612A,C613T,G614T,T615A,C616A,A617T,C619G,G622T,A627G,A628G,T629A,A630G,C631G,C634G,C636T,C637A,C639A,A640G,A642T,A647G,T650C,T651A,T652C,A653T,A654T,A655C,A656T,T658C,A663G,T664G,A666C,T667C,G669T,G670C,A671C,A672G,A673G,A674C,C675T,T677G,T678C,C679T,T680G,T681G,C682T,G683T,G684T,G685A,G686T,C687T,A689C,A690T,A691G,C693T,T694A,C695A,T696A,C697T,A698C,A699T,T703G,T705C,T706G,A707G,C708T,C709G,G710A,C711G,T712C,T715G,A717G,G718T,A719C,C722G,A723C,T725G,C727A,G728T,A729C,T730A,G731T,A733G,A734C,C735A,C736G,C741G,T743G,A746C,C747A,C748G,C749A,A750T,A751G,C752G,G754A,T756G,T758C,T759C,C760T,A761C,G762C,A764G,C766A,T768C,T769G,C772G,T775A,C776T,A777C,C778T,C779A,A780C,G781A,T784A,T785C,T786G,C787G,T788G,G790A,G793C,A797G,A798C,A801C,C802T,G804T,A806G,G808T,C810A,A812C,A813G,T815A,G816A,C817T,C818A,C820A,A821C,A823G,A825T,A826C,G828C,G829T,A830G,T832G,A834T,G835A,C838T,A840C,A842T,G844A,A845C,A846T,A847G,G850T,T851A,T852A,A854C,A857T,C858G,T859G,C860T,T862A	C796-	-67G	plasmid	truncated	7.31707	39.0271	1
TEM-30	VSJQ01000022.1:6791-7651 Klebsiella pneumoniae strain K1217 10-ST340-VIM-1_trimmed_(paired)_contig_22, whole genome shotgun sequence	861	89	89	RDAJ01000002.1RDAJ01.1.fsa_nt_plasm_70	47368	47844	1	861	287	25	287	C4T,C5G,A7G,G9A,C10T,T12C,G18T,G20T,G22C,C24T,A25G,C26T,T28G,A29C,T30C,C33T,G35T,C36T,G37C,A38C,T39C,C40T,G42T,C44T,A46G,T47C,T48G,T49G,G51A,C54T,A55T,T56G,A59T,A61C,G62C,T64G,G65T,C66T,C67T,G69T,A70G,C74A,T78C,C79A,T81A,G82A,T83A,A84C,A86C,A88G,A89G,C90T,T91G,C93A,G94A,A95G,C98A,G99A,G100A,G103T,T108G,C110A,C111G,T115A,C119T,C120T,C121G,A122G,T127A,G128C,C129G,A131G,A134G,A137T,C138A,G140A,C141T,T142C,A143G,G144A,C147T,C148G,A149G,C150A,G151T,C156A,G158A,T161G,C162G,C163T,G165A,A166G,T167A,T169C,A170C,C172T,A173G,G174A,C175G,A177G,A179T,A180T,A181T,C183G,A184C,G185C,A188G,G189A,G193A,A194G,G196A,G197C,C199T,C200T,G201T,A202T,G203C,G205A,C206A,A207T,A210T,T212A,G214C,T215A,C217T,G219T,C220T,C223A,T224G,A227C,C229G,G231T,C232A,C233T,T234G,C235T,C236G,A237G,C239G,A241G,C245T,T249C,A250C,A251C,T252G,C258A,G261C,G262C,A263G,A264G,T267A,T272C,G275C,A277C,T279G,A285G,G286C,T287A,T292C,A293T,G294A,T297C,G298T,G300A,C301G,C304T,T306A,T307C,G308T,T310G,C312T,C313T,A314G,T315A,T316G,G317T,C318A,T319C,G320T,G323C,G324C,C325A,A326G,G329A,T330C,G331A,T333A,G334A,T335A,C336A,A337G,G339A,C340T,T341C,C342T,G343T,T344A,T347G,T348A,T352C,G356A,T358A,T359G,C360T,T362A,T363G,C364A,A365G,G366A,C367A,C369T,G374A,T377G,C379T,A382C,C384T,G385A,T387C,A390T,G392A,C393G,G394T,A395G,G396A,T398A,T402C,G403T,A404G,T405C,C406T,C407G,C410A,T412C,G413T,G419C,C422A,A423C,A426C,A427G,G429T,T433A,T434G,A435G,G436A,T438C,C439G,C440A,T441A,T442G,C443G,G444A,T446C,C447T,C448A,T449A,A453C,C455T,G456T,A463C,G464A,A470G,G474A,G475T,G478T,A486G,C490T,C492G,G495C,A499G,C503A,G505C,A507G,C508G,T509A,A512T,T513G,A523G,C524A,T525A,T527C,G531A,T535A,C536A,T539A,A540C,A541G,G542A,A543G,T544C,C546T,T547G,T548A,T549C,T550A,T552C,G553A,T554C,C557T,T558G,G559C,G560C,A563C,G564A,T565G,A566C,C567A,T568A,C569T,A570G,A571G,C573A,A575C,G576A,T577A,A579G,C582G,T583C,A585C,G586A,T589C,A590T,G591A,T596A,G597C,C598T,C604A,G606T,G608C,G611A,T616A,C619T,C620T,G621C,G622C,T625G,C631A,G632T,G633T,G634A,A638G,C642T,C644G,C646T,C647G,A648G,C649A,A650G,T651G,A652C,C654G,G656T,C659A,T660G,A663G,A664C,A666G,T668A,G669C,T671A,A673T,A676T,T677G,T678C,G680C,A681T,A682C,A683G,A684G,G686C,T687C,C689T,T690C,T691C,C695T,G698C,G699T,C700G,A702T,A703T,A704T,C706T,C708G,T709C,C710T,A711G,G713T,G714A,T716A,C717T,T718C,A720G,C721G,C722A,T725C,T727G,A732C,T733G,C734T,C735G,A736G,T739C,A745G,G747A,A749C,C751T,C752T,C756G,T757C,C758A,G759C,C762G,A763G,C764G,A768G,C769A,A772G,T778C,T779C,C780T,A781C,G782C,A784G,C786A,T788C,T789G,C792G,T795A,C796T,A797C,C798T,C799A,A800C,G801A,T804A,T805C,T806G,C807G,T808G,G810A,G813C,A820C,A821T,C823T,A824G,G826A,A827T,A828G,G829A,G830A,A832G,G837A,C838G,C839A,G840C,C841A,A842G,A844T,A845C,A846G,A847C,G848T,G850A,A851G,A855G,G857T,G860C,A861T,G865T,A866G,G874A,A876G,T877C,C879T,C881G,A882G	T1-,T2-,T15-,A21N,G77-,G105-,G117-,C118-,C190-,C191-,G192-,T461N,C462N,A466N,A469N,T472N,T473N,A480N,T487N,A489-,T500-,T516-,T517-,C518-,T519-,C520-,T521-,G593-,T639-,A868-,A869-,T870-,G871-	-135G,-244A,-290C,-370A,-371T,-372G,-380G,-415A,-416C,-417T,-459T,-692G,-693G,-694C,-740T,-741C,-742G,-753G,-774A,-775A,-776G,-816G,-884A,-885A,-886-	plasmid	truncated	7.31707	39.9549	1
TEM-30	VSJQ01000022.1:6791-7651 Klebsiella pneumoniae strain K1217 10-ST340-VIM-1_trimmed_(paired)_contig_22, whole genome shotgun sequence	861	89	89	RDAK01000002.1RDAK01.1.fsa_nt_plasm_8	2928	3788	-1	861	287	20	287	C4T,C5G,A7G,G9A,C10T,T12C,G18T,G20T,A21T,G22C,C24T,A25G,C26T,T28G,A29C,T30C,C33T,G35T,C36T,G37C,A38C,T39C,C40T,G42T,C44T,A46G,T47C,T48G,T49G,G51A,C54T,A55T,T56G,A59T,A61C,G62C,T64G,G65T,C66T,C67T,G69T,A70G,C74A,T78C,C79A,T81A,G82A,T83A,A84C,A86C,A88G,A89G,C90T,T91G,C93A,G94A,A95G,C98A,G99A,G100A,G103T,T108G,C110A,C111G,T115A,C119T,C120T,C121G,A122G,T127A,G128C,C129G,A131G,A134G,A137T,C138A,G140A,C141T,T142C,A143G,G144A,C147T,C148G,A149G,C150A,G151T,C156A,G158A,T161G,C162G,C163T,G165A,A166G,T167A,T169C,A170C,C172T,A173G,G174A,C175G,A177G,A179T,A180T,A181T,C183G,A184C,G185C,A188G,G189A,G193A,A194G,G196A,G197C,C199T,C200T,G201T,A202T,G203C,G205A,C206A,A207T,A210T,T212A,G214C,T215A,C217T,G219T,C220T,C223A,T224G,A227C,C229G,G231T,C232A,C233T,T234G,C235T,C236G,A237G,C239G,A241G,C245T,T249C,A250C,A251C,T252G,C258A,G261C,G262C,A263G,A264G,T267A,T272C,G275C,A277C,T279G,A285G,G286C,T287A,T292C,A293T,G294A,T297C,G298T,G300A,C301G,C304T,T306A,T307C,G308T,T310G,C312T,C313T,A314G,T315A,T316G,G317T,C318A,T319C,G320T,G323C,G324C,C325A,A326G,G329A,T330C,G331A,T333A,G334A,T335A,C336A,A337G,G339A,C340T,T341C,C342T,G343T,T344A,T347G,T348A,T352C,G356A,T358A,C361A,T363G,T364A,C365G,G367A,C368T,C370A,C371T,G373C,T374A,T375G,C376T,C377G,A379T,A380G,G382C,C385A,A387C,G388C,G389A,C390T,T395G,C397T,T399A,G400C,T402C,C403T,C404G,T411A,G412C,G415A,T416C,G417T,C418T,A419C,A420T,A421G,A423C,G425A,G428A,T430C,A431G,C433A,T434G,C435G,C436A,T437C,T438C,C439G,G440A,G441A,T442G,C443G,C444A,T445G,C447T,G448A,T450C,T453C,G455T,C457T,A458T,G459T,A460G,A461C,G462A,T463C,G466C,T467A,C471G,A472G,G476A,G478C,T479A,A481G,C483A,A488G,T489C,G490C,G491T,T493G,G496C,C498T,A499T,C501G,A502G,C503A,T504A,G505C,A507G,T508G,A510G,T511C,C513G,T514A,C515A,T517G,C519A,T522C,G526A,T530A,C531A,T534A,A535C,A536G,G537A,A538G,T539C,C541T,T542G,T543A,T544C,T545A,T547C,G548A,T549C,C552T,T553G,G554C,G555C,A558C,G559A,T560G,A561C,C562A,T563A,C564T,A565G,A566G,C568A,A570C,G571A,T572A,A574G,C577G,T578C,A580C,G581A,T584C,A585T,G586A,T591A,G592C,C593T,C599A,G601T,G603C,G606A,T611A,C614T,C615T,G616C,G617C,T620G,C626A,G627T,G628T,G629A,A633G,C637T,C639G,C641T,C642G,A643G,C644A,A645G,T646G,A647C,C649G,G651T,C654A,T655G,A658G,A659C,A661G,T663A,G664C,T666A,A668T,A671T,T672G,T673C,G675C,A676T,A677C,A678G,A679G,G681C,T682C,C684T,T685C,T686C,C690T,G693C,G694T,C695G,A697T,A698T,A699T,C701T,C703G,T704C,C705T,A706G,G708T,G709A,T711A,C712T,T713C,A715G,C716G,C717A,T720C,T722G,A727C,T728G,C729T,C730G,A731G,T734C,A740G,G742A,A744C,C746T,C747T,C751G,T752C,C753A,G754C,C757G,A758G,C759G,A763G,C764A,A767G,T773C,T774C,C775T,A776C,G777C,A779G,C781A,T783C,T784G,C787G,T790A,C791T,A792C,C793T,C794A,A795C,G796A,T799A,T800C,T801G,C802G,T803G,G805A,G808C,A816C,A817T,C819T,A820G,G822A,A823T,A824G,G825A,G826A,A828G,G833A,C834G,C835A,G836C,C837A,A838G,A840T,A841C,A842G,A843C,G844T,G846A,A847G,A851G,G853T,G856C,A857T,G861T,A862G,G870A,A872G,T873C,C875T,C877G,A878G	T1-,T2-,T15-,G77-,G105-,G117-,C118-,C190-,C191-,G192-,C474-,A475-,T520-,G588-,T634-,A864-,A865-,T866-,G867-	-135G,-244A,-290C,-359G,-406T,-407G,-687G,-688G,-689C,-735T,-736C,-737G,-748G,-769A,-770A,-771G,-811-,-812G,-880A,-881A	plasmid	truncated	7.31707	39.2736	1
TEM-30	VSJQ01000022.1:6791-7651 Klebsiella pneumoniae strain K1217 10-ST340-VIM-1_trimmed_(paired)_contig_22, whole genome shotgun sequence	861	89	89	RDAM01000004.1RDAM01.1.fsa_nt_plasm_71	49626	50102	-1	861	287	25	287	C4T,C5G,A7G,G9A,C10T,T12C,G18T,G20T,G22C,C24T,A25G,C26T,T28G,A29C,T30C,C33T,G35T,C36T,G37C,A38C,T39C,C40T,G42T,C44T,A46G,T47C,T48G,T49G,G51A,C54T,A55T,T56G,A59T,A61C,G62C,T64G,G65T,C66T,C67T,G69T,A70G,C74A,T78C,C79A,T81A,G82A,T83A,A84C,A86C,A88G,A89G,C90T,T91G,C93A,G94A,A95G,C98A,G99A,G100A,G103T,T108G,C110A,C111G,T115A,C119T,C120T,C121G,A122G,T127A,G128C,C129G,A131G,A134G,A137T,C138A,G140A,C141T,T142C,A143G,G144A,C147T,C148G,A149G,C150A,G151T,C156A,G158A,T161G,C162G,C163T,G165A,A166G,T167A,T169C,A170C,C172T,A173G,G174A,C175G,A177G,A179T,A180T,A181T,C183G,A184C,G185C,A188G,G189A,G193A,A194G,G196A,G197C,C199T,C200T,G201T,A202T,G203C,G205A,C206A,A207T,A210T,T212A,G214C,T215A,C217T,G219T,C220T,C223A,T224G,A227C,C229G,G231T,C232A,C233T,T234G,C235T,C236G,A237G,C239G,A241G,C245T,T249C,A250C,A251C,T252G,C258A,G261C,G262C,A263G,A264G,T267A,T272C,G275C,A277C,T279G,A285G,G286C,T287A,T292C,A293T,G294A,T297C,G298T,G300A,C301G,C304T,T306A,T307C,G308T,T310G,C312T,C313T,A314G,T315A,T316G,G317T,C318A,T319C,G320T,G323C,G324C,C325A,A326G,G329A,T330C,G331A,T333A,G334A,T335A,C336A,A337G,G339A,C340T,T341C,C342T,G343T,T344A,T347G,T348A,T352C,G356A,T358A,T359G,C360T,T362A,T363G,C364A,A365G,G366A,C367A,C369T,G374A,T377G,C379T,A382C,C384T,G385A,T387C,A390T,G392A,C393G,G394T,A395G,G396A,T398A,T402C,G403T,A404G,T405C,C406T,C407G,C410A,T412C,G413T,G419C,C422A,A423C,A426C,A427G,G429T,T433A,T434G,A435G,G436A,T438C,C439G,C440A,T441A,T442G,C443G,G444A,T446C,C447T,C448A,T449A,A453C,C455T,G456T,A463C,G464A,A470G,G474A,G475T,G478T,A486G,C490T,C492G,G495C,A499G,C503A,G505C,A507G,C508G,T509A,A512T,T513G,A523G,C524A,T525A,T527C,G531A,T535A,C536A,T539A,A540C,A541G,G542A,A543G,T544C,C546T,T547G,T548A,T549C,T550A,T552C,G553A,T554C,C557T,T558G,G559C,G560C,A563C,G564A,T565G,A566C,C567A,T568A,C569T,A570G,A571G,C573A,A575C,G576A,T577A,A579G,C582G,T583C,A585C,G586A,T589C,A590T,G591A,T596A,G597C,C598T,C604A,G606T,G608C,G611A,T616A,C619T,C620T,G621C,G622C,T625G,C631A,G632T,G633T,G634A,A638G,C642T,C644G,C646T,C647G,A648G,C649A,A650G,T651G,A652C,C654G,G656T,C659A,T660G,A663G,A664C,A666G,T668A,G669C,T671A,A673T,A676T,T677G,T678C,G680C,A681T,A682C,A683G,A684G,G686C,T687C,C689T,T690C,T691C,C695T,G698C,G699T,C700G,A702T,A703T,A704T,C706T,C708G,T709C,C710T,A711G,G713T,G714A,T716A,C717T,T718C,A720G,C721G,C722A,T725C,T727G,A732C,T733G,C734T,C735G,A736G,T739C,A745G,G747A,A749C,C751T,C752T,C756G,T757C,C758A,G759C,C762G,A763G,C764G,A768G,C769A,A772G,T778C,T779C,C780T,A781C,G782C,A784G,C786A,T788C,T789G,C792G,T795A,C796T,A797C,C798T,C799A,A800C,G801A,T804A,T805C,T806G,C807G,T808G,G810A,G813C,A820C,A821T,C823T,A824G,G826A,A827T,A828G,G829A,G830A,A832G,G837A,C838G,C839A,G840C,C841A,A842G,A844T,A845C,A846G,A847C,G848T,G850A,A851G,A855G,G857T,G860C,A861T,G865T,A866G,G874A,A876G,T877C,C879T,C881G,A882G	T1-,T2-,T15-,A21N,G77-,G105-,G117-,C118-,C190-,C191-,G192-,T461N,C462N,A466N,A469N,T472N,T473N,A480N,T487N,A489-,T500-,T516-,T517-,C518-,T519-,C520-,T521-,G593-,T639-,A868-,A869-,T870-,G871-	-135G,-244A,-290C,-370A,-371T,-372G,-380G,-415A,-416C,-417T,-459T,-692G,-693G,-694C,-740T,-741C,-742G,-753G,-774A,-775A,-776G,-816G,-884A,-885A,-886-	plasmid	truncated	7.31707	39.9549	1
TEM-30	VSJQ01000022.1:6791-7651 Klebsiella pneumoniae strain K1217 10-ST340-VIM-1_trimmed_(paired)_contig_22, whole genome shotgun sequence	861	89	89	RDAN01000003.1RDAN01.1.fsa_nt_plasm_156	126708	127568	-1	861	287	1	287	T1A,A3G,C4A,C5G,A6T,G9T,T11A,T12A,A13C,C16T,A17T,G18T,T19C,A21T,G23T,A25G,T28C,A29T,C31A,C33T,A34C,G35C,G37T,A38T,C40T,G42T,T43G,T45G,A46G,T47C,T48A,C50T,G51T,T53G,A55C,C57T,A59C,A61G,G62T,G65T,C66T,G70C,T73C,C75A,C76G,C77A,G78A,T79A,T82C,G83T,T84G,A85G,G86T,A87G,T88A,C91G,C94A,G95A,T97G,C99T,G101C,G102T,A103G,G104A,G105A,C107A,T109C,C111G,C112T,A113T,T114G,C115G,T116G,G117T,C120A,C122G,C127G,T128G,G129T,C130T,A132C,T133A,G134T,A135C,T136G,C138A,G140T,C141G,T142G,G144T,A145C,C146T,C148A,G151A,C152G,T153C,C154G,A155G,C156T,C157A,G158A,C160A,A164T,G165T,A166G,T167A,T168G,T169A,A170G,C172T,A173T,G174T,A176G,A177C,T178C,A179C,A180C,A181G,C182A,C183A,A184G,G185A,C186A,A188G,G189T,C190T,C191T,G192T,G193C,A194C,G196A,G197T,C199A,C200T,G205A,A207T,G208T,A209T,A210T,G211A,T212A,G213A,C216T,A221T,C223T,T224G,T226G,A227G,C229G,C232G,C233T,T234A,C235T,C236T,A241C,C244G,A246T,T247G,T248A,A249C,A250G,T251C,T252C,T254G,T255G,G256C,C257A,C258A,G260A,A262C,G264A,A267C,A269G,G270T,T271C,A272G,A273C,G274C,T275G,A276C,G277A,T279A,G281A,C283T,G285T,T287C,A288T,A289C,T290A,A291G,G292A,T293A,T295G,G296A,G298T,C299T,A300G,A301G,C302T,G303T,T304G,T305A,T308A,G309C,C310T,T313C,T314C,G315A,C316G,G318C,C319A,A320C,G321A,C323A,T325A,C326A,T328C,G329A,G330T,T331C,G332T,C334A,A335C,C336G,C338A,C340G,T342C,C343A,G344T,T345G,T346A,T347C,G348A,T352A,G354A,C355G,T356A,T357A,C358T,A359T,T360A,C362G,A363C,G364A,C365G,C367G,G369T,T371C,T372C,C373A,C374T,C375A,A377C,G379A,A380T,T381G,C382A,A383G,A384T,G386A,C387T,G388A,G390C,T391A,T392C,A393T,C394G,A395C,A398C,T399C,C400A,C401A,C403T,C404T,T406C,G407T,T409C,G410T,T411G,G412A,A416C,A417G,A419T,G420C,C421G,G423A,T424G,T425G,G427C,T429G,C430A,C431A,T432G,T433G,C434A,G436C,C438A,C439A,T440C,C442G,G443C,A444T,C446T,G447T,T451C,C452A,A453C,G454A,A456C,G457A,A459G,A460G,T462G,T463G,G464A,G465T,G468T,C469G,A470T,G471A,T472A,G473C,T475C,A476G,T477C,A479T,C480T,T481G,C482A,A483T,T484C,G486T,T488G,A489G,T490G,G491A,G492A,A494C,C496G,C498G,T499C,G500T,C501G,T503A,A504T,A505G,T506A,T507A,C508G,T509C,T511A,T515C,G516A,T517A,C518A,A519C,T520G,G521A,C523G,T525G,C527G,G528T,T529G,A531C,G532A,A533C,T534C,G535A,T537G,T538A,T540G,T542C,G543T,T544G,G545C,C547G,T548C,G549A,G550A,A553G,G554C,T555A,T558A,C559A,A560C,A561G,C562T,C563T,A564G,A565C,T567C,C568A,T570A,T571C,C572T,T573A,G574T,A575T,G576A,A578C,A580G,T582C,T584A,T586C,G587T,C588A,G589C,G590T,C591T,G592A,A593C,C594T,G596T,T599C,G601T,T603C,T605G,T606G,G607C,C608A,C609A,G611A,G612A,C613T,G614T,T615A,C616A,A617T,C619G,G622T,A627G,A628G,T629A,A630G,C631G,C634G,C636T,C637A,C639A,A640G,A642T,A647G,T650C,T651A,T652C,A653T,A654T,A655C,A656T,T658C,A663G,T664G,A666C,T667C,G669T,G670C,A671C,A672G,A673G,A674C,C675T,T677G,T678C,C679T,T680G,T681G,C682T,G683T,G684T,G685A,G686T,C687T,A689C,A690T,A691G,C693T,T694A,C695A,T696A,C697T,A698C,A699T,T703G,T705C,T706G,A707G,C708T,C709G,G710A,C711G,T712C,T715G,A717G,G718T,A719C,C722G,A723C,T725G,C727A,G728T,A729C,T730A,G731T,A733G,A734C,C735A,C736G,C741G,T743G,A746C,C747A,C748G,C749A,A750T,A751G,C752G,G754A,T756G,T758C,T759C,C760T,A761C,G762C,A764G,C766A,T768C,T769G,C772G,T775A,C776T,A777C,C778T,C779A,A780C,G781A,T784A,T785C,T786G,C787G,T788G,G790A,G793C,A797G,A798C,A801C,C802T,G804T,A806G,G808T,C810A,A812C,A813G,T815A,G816A,C817T,C818A,C820A,A821C,A823G,A825T,A826C,G828C,G829T,A830G,T832G,A834T,G835A,C838T,A840C,A842T,G844A,A845C,A846T,A847G,G850T,T851A,T852A,A854C,A857T,C858G,T859G,C860T,T862A	C796-	-67G	plasmid	truncated	7.31707	40.3608	1
TEM-30	VSJQ01000022.1:6791-7651 Klebsiella pneumoniae strain K1217 10-ST340-VIM-1_trimmed_(paired)_contig_22, whole genome shotgun sequence	861	89	89	RDAP01000002.1RDAP01.1.fsa_nt_plasm_68	54024	54500	-1	477	159	385	159	T1A,A3G,C4A,C5G,A6T,G9T,T11A,T12A,A13C,C16T,A17T,G18T,T19C,A21T,G23T,A25G,T28C,A29T,C31A,C33T,A34C,G35C,G37T,A38T,C40T,G42T,T43G,T45G,A46G,T47C,T48A,C50T,G51T,T53G,A55C,C57T,A59C,A61G,G62T,G65T,C66T,G70C,T73C,C75A,C76G,C77A,G78A,T79A,T82C,G83T,T84G,A85G,G86T,A87G,T88A,C91G,C94A,G95A,T97G,C99T,G101C,G102T,A103G,G104A,G105A,C107A,T109C,C111G,C112T,A113T,T114G,C115G,T116G,G117T,C120A,C122G,C127G,T128G,G129T,C130T,A132C,T133A,G134T,A135C,T136G,C138A,G140T,C141G,T142G,G144T,A145C,C146T,C148A,G151A,C152G,T153C,C154G,A155G,C156T,C157A,G158A,C160A,A164T,G165T,A166G,T167A,T168G,T169A,A170G,C172T,A173T,G174T,A176G,A177C,T178C,A179C,A180C,A181G,C182A,C183A,A184G,G185A,C186A,A188G,G189T,C190T,C191T,G192T,G193C,A194C,G196A,G197T,C199A,C200T,G205A,A207T,G208T,A209T,A210T,G211A,T212A,G213A,C216T,A221T,C223T,T224G,T226G,A227G,C229G,C232G,C233T,T234A,C235T,C236T,A241C,C257A,G260C,G261C,A262G,A263G,T266A,T271C,G274C,A276C,T278G,A284G,G285C,T286A,C374A,A376T,C378T,G379T,A380C,A384G,G385A,G386A,C387T,G390C,A393G,C394G,A395T,T399G,C400T,C401A,C403T,T406C,G407C,T408A,T409G,G410T,T411C,G412A,A415G,G422A,G450C,C452T,G454C,A455G,A456G,G457A,A459G,A460G,G461C,T462A,G465A,C469T,G471A,T472G,G473A,T474G,T475A,C478T,C480T,T481G,T484G,G485T,T487C,A489G,T490C,G491C,G492A,C493T,G495A,A497C,C498A,C501A,A502G,A504G,T507A,C508A,T509C,C510A,T511C,A513G,T517C,T520A,G521C,C522T,C523T,T525C,C526T,C527T,G528C,A530G,G532C,G683A,G684C,G686A,C687T,G688C,A689G,A690G,A692G,C693G,T694A,T696C,C697G,T703G,T706A,G713T,G716T,A717T,A719G,T720G,C722A,A723C,G724T,T725G,C727T,A729C,T730A,G731A,T732A,A733T,C735G,C736T,A738G,C739G,C741G,C745A	T243-,C244-,T245-,A246-,T247-,T248-,A249-,A250-,T251-,A289-,T290-,A291-,G292-,T293-,T294-,T295-,G296-,C297-,G298-,C299-,A300-,A301-,C302-,G303-,T304-,T305-,G306-,T307-,T308-,G309-,C310-,C311-,A312-,T313-,T314-,G315-,C316-,T317-,G318-,C319-,A320-,G321-,G322-,C323-,A324-,T325-,C326-,G327-,T328-,G329-,G330-,T331-,G332-,T333-,C334-,A335-,C336-,G337-,C338-,T339-,C340-,G341-,T342-,C343-,G344-,T345-,T346-,T347-,G348-,G349-,T350-,A351-,T352-,G353-,G354-,C355-,T356-,T357-,C358-,A359-,T360-,T361-,C362-,A363-,G364-,C365-,T366-,C367-,C368-,G369-,G370-,T371-,T372-,G423-,T424-,T425-,A426-,G427-,C428-,T429-,C430-,C431-,T432-,T433-,C434-,G435-,G436-,T437-,C438-,C439-,T440-,C441-,C442-,G443-,A444-,T445-,C446-,G447-,T448-,T534-,G535-,C536-,T537-,T538-,T539-,T540-,C541-,T542-,G543-,T544-,G545-,A546-,C547-,T548-,G549-,G550-,T551-,G552-,A553-,G554-,T555-,A556-,C557-,T558-,C559-,A560-,A561-,C562-,C563-,A564-,A565-,G566-,T567-,C568-,A569-,T570-,T571-,C572-,T573-,G574-,A575-,G576-,A577-,A578-,T579-,A580-,G581-,T582-,G583-,T584-,A585-,T586-,G587-,C588-,G589-,G590-,C591-,G592-,A593-,C594-,C595-,G596-,A597-,G598-,T599-,T600-,G601-,C602-,T603-,C604-,T605-,T606-,G607-,C608-,C609-,C610-,G611-,G612-,C613-,G614-,T615-,C616-,A617-,A618-,C619-,A620-,C621-,G622-,G623-,G624-,A625-,T626-,A627-,A628-,T629-,A630-,C631-,C632-,G633-,C634-,A635-,C636-,C637-,A638-,C639-,A640-,T641-,A642-,G643-,C644-,A645-,G646-,A647-,A648-,C649-,T650-,T651-,T652-,A653-,A654-,A655-,A656-,G657-,T658-,G659-,C660-,T661-,C662-,A663-,T664-,C665-,A666-,T667-,T668-,G669-,G670-,A671-,A672-,A673-,A674-,C675-,G676-,T677-,T678-,C679-,T680-,T681-,C682-,A746-,C747-,C748-,C749-,A750-,A751-,C752-,T753-,G754-,A755-,T756-,C757-,T758-,T759-,C760-,A761-,G762-,C763-,A764-,T765-,C766-,T767-,T768-,T769-,T770-,A771-,C772-,T773-,T774-,T775-,C776-,A777-,C778-,C779-,A780-,G781-,C782-,G783-,T784-,T785-,T786-,C787-,T788-,G789-,G790-,G791-,T792-,G793-,A794-,G795-,C796-,A797-,A798-,A799-,A800-,A801-,C802-,A803-,G804-,G805-,A806-,A807-,G808-,G809-,C810-,A811-,A812-,A813-,A814-,T815-,G816-,C817-,C818-,G819-,C820-,A821-,A822-,A823-,A824-,A825-,A826-,G827-,G828-,G829-,A830-,A831-,T832-,A833-,A834-,G835-,G836-,G837-,C838-,G839-,A840-,C841-,A842-,C843-,G844-,A845-,A846-,A847-,A848-,T849-,G850-,T851-,T852-,G853-,A854-,A855-,T856-,A857-,C858-,T859-,C860-,A861-,T862-	-67G	plasmid	truncated	11.9497	25.0575	1
TEM-30	VSJQ01000022.1:6791-7651 Klebsiella pneumoniae strain K1217 10-ST340-VIM-1_trimmed_(paired)_contig_22, whole genome shotgun sequence	861	89	89	RDAQ01000003.1RDAQ01.1.fsa_nt_plasm_103	74830	75690	-1	861	287	1	287	T1A,A3G,C4A,C5G,A6T,G9T,T11A,T12A,A13C,C16T,A17T,G18C,T19C,A21T,G23T,A25G,T28C,A29T,C31A,C33T,A34C,G35C,G37T,A38T,C40T,G42T,T43G,T45G,A46G,T47C,T48A,C50T,G51T,T53G,A55C,C57T,A59C,A61G,G62T,G65T,C66T,G70C,T73C,C75A,C76G,C77A,G78A,T79A,T82C,G83T,T84G,A85G,G86T,A87G,T88A,C91G,C94A,G95A,T97G,C99T,G101C,G102T,A103G,G104A,G105A,C107A,T109C,C111G,C112T,A113T,T114G,C115G,T116G,G117T,C120A,C122G,C127G,T128G,G129T,C130T,A132C,T133A,G134T,A135C,T136G,C138A,G140T,C141G,T142G,G144T,A145C,C146T,C148A,G151A,C152G,T153C,C154G,A155G,C156T,C157A,G158A,C160A,A164T,G165T,A166G,T167A,T168G,T169A,A170G,C172T,A173T,G174T,A176G,A177C,T178C,A179C,A180C,A181G,C182A,C183A,A184G,G185A,C186A,A188G,G189T,C190T,C191T,G192T,G193C,A194C,G196A,G197T,C199A,C200T,G205A,A207T,G208T,A209T,A210T,G211A,T212A,G213A,C216T,A221T,C223T,T224G,T226G,A227G,T228C,C229G,C232G,C233T,T234A,C235T,C236T,A241C,C244G,A246T,T247G,T248A,A249C,A250G,T251C,T252C,T254G,T255G,G256C,C257A,C258A,G260A,A262C,G264A,A267C,A269G,G270T,T271C,A272G,A273C,G274C,T275G,A276C,G277A,T279A,G281A,C283T,G285T,T287C,A288T,A289C,T290A,A291G,G292A,T293A,T295G,G296A,G298T,C299T,A300G,A301G,C302T,G303T,T304G,T305A,T308A,G309C,C310T,T313C,T314C,G315A,C316G,G318C,C319A,A320C,G321A,C323A,T325A,C326A,T328C,G329A,G330T,T331C,G332T,C334A,A335C,C336G,C338A,C340G,T342C,C343A,G344T,T345G,T346A,T347C,G348A,T352A,G354A,C355G,T356A,T357A,C358T,A359T,T360A,C362G,A363C,G364A,C365G,C367G,G369T,T371C,T372C,C373A,C374T,C375A,A377C,G379A,A380T,T381G,C382A,A383G,A384T,G386A,C387T,G388A,G390C,T391A,T392C,A393T,C394G,A395C,A398C,T399C,C400A,C401A,C403T,C404T,T406C,G407T,T409C,G410T,T411G,G412A,A416C,A417G,A419T,G420C,C421G,G423A,T424G,T425G,G427C,T429G,C430A,C431A,T432G,T433G,C434A,G436C,C438A,C439A,T440C,C442G,G443C,A444T,C446T,G447T,T451C,C452A,A453C,G454A,A456C,G457A,A459G,A460G,T462G,T463G,G464A,G465T,G468T,C469G,A470T,G471A,T472A,G473C,T475C,A476G,T477C,A479T,C480T,T481G,C482A,A483T,T484C,G486T,T488G,A489G,T490G,G491A,G492A,A494C,C496G,C498G,T499C,G500T,C501G,T503A,A504T,A505G,T506A,T507A,C508G,T509C,T511A,T515C,G516A,T517A,C518A,A519C,T520G,G521A,C523G,T525G,C527G,G528T,T529G,A531C,G532A,A533C,T534C,G535A,T537G,T538A,T540G,T542C,G543T,T544G,G545C,C547G,T548C,G549A,G550A,A553G,G554C,T555A,T558A,C559A,A560C,A561G,C562T,C563T,A564G,A565C,T567C,C568A,T570A,T571C,C572T,T573A,G574T,A575T,G576A,A578C,A580G,T582C,T584A,T586C,G587T,C588A,G589C,G590T,C591T,G592A,A593C,C594T,G596T,T599C,G601T,T603C,T605G,T606G,G607C,C608A,C609A,G611A,G612A,C613T,G614T,T615A,C616A,A617T,C619G,G622T,A627G,A628G,T629A,A630G,C631G,C634G,C636T,C637A,C639A,A640G,A642T,A647G,T650C,T651A,T652C,A653T,A654T,A655C,A656T,T658C,A663G,T664G,A666C,T667C,G669T,G670C,A671C,A672G,A673G,A674C,C675T,T677G,T678C,C679T,T680G,T681G,C682T,G683T,G684T,G685A,G686T,C687T,A689C,A690T,A691G,C693T,T694A,C695A,T696A,C697T,A698C,A699T,T703G,T705C,T706G,A707G,C708T,C709G,G710A,C711G,T712C,T715G,A717G,G718T,A719C,C722G,A723C,T725G,C727A,G728T,A729C,T730A,G731T,A733G,A734C,C735A,C736G,C741G,T743G,A746C,C747A,C748G,C749A,A750T,A751G,C752G,G754A,T756G,T758C,T759C,C760T,A761C,G762C,A764G,C766A,T768C,T769G,C772G,T775A,C776T,A777C,C778T,C779A,A780C,G781A,T784A,T785C,T786G,C787G,T788G,G790A,G793C,A797G,A798C,A801C,C802T,G804T,A806G,G808T,C810A,A812C,A813G,T815A,G816A,C817T,C818A,C820A,A821C,A823G,A825T,A826C,G828C,G829T,A830G,T832G,A834T,G835A,C838T,A840C,A842T,G844A,A845C,A846T,A847G,G850T,T851A,T852A,A854C,A857T,C858G,T859G,C860T,T862A	C796-	-67G	plasmid	truncated	7.31707	39.0271	1
TEM-30	VSJQ01000022.1:6791-7651 Klebsiella pneumoniae strain K1217 10-ST340-VIM-1_trimmed_(paired)_contig_22, whole genome shotgun sequence	861	89	89	RDAR01000003.1RDAR01.1.fsa_nt_plasm_188	148656	149132	1	861	287	25	287	C4T,C5G,A7G,G9A,C10T,T12C,G18T,G20T,G22C,C24T,A25G,C26T,T28G,A29C,T30C,C33T,G35T,C36T,G37C,A38C,T39C,C40T,G42T,C44T,A46G,T47C,T48G,T49G,G51A,C54T,A55T,T56G,A59T,A61C,G62C,T64G,G65T,C66T,C67T,G69T,A70G,C74A,T78C,C79A,T81A,G82A,T83A,A84C,A86C,A88G,A89G,C90T,T91G,C93A,G94A,A95G,C98A,G99A,G100A,G103T,T108G,C110A,C111G,T115A,C119T,C120T,C121G,A122G,T127A,G128C,C129G,A131G,A134G,A137T,C138A,G140A,C141T,T142C,A143G,G144A,C147T,C148G,A149G,C150A,G151T,C156A,G158A,T161G,C162G,C163T,G165A,A166G,T167A,T169C,A170C,C172T,A173G,G174A,C175G,A177G,A179T,A180T,A181T,C183G,A184C,G185C,A188G,G189A,G193A,A194G,G196A,G197C,C199T,C200T,G201T,A202T,G203C,G205A,C206A,A207T,A210T,T212A,G214C,T215A,C217T,G219T,C220T,C223A,T224G,A227C,C229G,G231T,C232A,C233T,T234G,C235T,C236G,A237G,C239G,A241G,C245T,T249C,A250C,A251C,T252G,C258A,G261C,G262C,A263G,A264G,T267A,T272C,G275C,A277C,T279G,A285G,G286C,T287A,T292C,A293T,G294A,T297C,G298T,G300A,C301G,C304T,T306A,T307C,G308T,T310G,C312T,C313T,A314G,T315A,T316G,G317T,C318A,T319C,G320T,G323C,G324C,C325A,A326G,G329A,T330C,G331A,T333A,G334A,T335A,C336A,A337G,G339A,C340T,T341C,C342T,G343T,T344A,T347G,T348A,T352C,G356A,T358A,T359G,C360T,T362A,T363G,C364A,A365G,G366A,C367A,C369T,G374A,T377G,C379T,A382C,C384T,G385A,T387C,A390T,G392A,C393G,G394T,A395G,G396A,T398A,T402C,G403T,A404G,T405C,C406T,C407G,C410A,T412C,G413T,G419C,C422A,A423C,A426C,A427G,G429T,T433A,T434G,A435G,G436A,T438C,C439G,C440A,T441A,T442G,C443G,G444A,T446C,C447T,C448A,T449A,A453C,C455T,G456T,A463C,G464A,A470G,G474A,G475T,G478T,A486G,C490T,C492G,G495C,A499G,C503A,G505C,A507G,C508G,T509A,A512T,T513G,A523G,C524A,T525A,T527C,G531A,T535A,C536A,T539A,A540C,A541G,G542A,A543G,T544C,C546T,T547G,T548A,T549C,T550A,T552C,G553A,T554C,C557T,T558G,G559C,G560C,A563C,G564A,T565G,A566C,C567A,T568A,C569T,A570G,A571G,C573A,A575C,G576A,T577A,A579G,C582G,T583C,A585C,G586A,T589C,A590T,G591A,T596A,G597C,C598T,C604A,G606T,G608C,G611A,T616A,C619T,C620T,G621C,G622C,T625G,C631A,G632T,G633T,G634A,A638G,C642T,C644G,C646T,C647G,A648G,C649A,A650G,T651G,A652C,C654G,G656T,C659A,T660G,A663G,A664C,A666G,T668A,G669C,T671A,A673T,A676T,T677G,T678C,G680C,A681T,A682C,A683G,A684G,G686C,T687C,C689T,T690C,T691C,C695T,G698C,G699T,C700G,A702T,A703T,A704T,C706T,C708G,T709C,C710T,A711G,G713T,G714A,T716A,C717T,T718C,A720G,C721G,C722A,T725C,T727G,A732C,T733G,C734T,C735G,A736G,T739C,A745G,G747A,A749C,C751T,C752T,C756G,T757C,C758A,G759C,C762G,A763G,C764G,A768G,C769A,A772G,T778C,T779C,C780T,A781C,G782C,A784G,C786A,T788C,T789G,C792G,T795A,C796T,A797C,C798T,C799A,A800C,G801A,T804A,T805C,T806G,C807G,T808G,G810A,G813C,A820C,A821T,C823T,A824G,G826A,A827T,A828G,G829A,G830A,A832G,G837A,C838G,C839A,G840C,C841A,A842G,A844T,A845C,A846G,A847C,G848T,G850A,A851G,A855G,G857T,G860C,A861T,G865T,A866G,G874A,A876G,T877C,C879T,C881G,A882G	T1-,T2-,T15-,A21N,G77-,G105-,G117-,C118-,C190-,C191-,G192-,T461N,C462N,A466N,A469N,T472N,T473N,A480N,T487N,A489-,T500-,T516-,T517-,C518-,T519-,C520-,T521-,G593-,T639-,A868-,A869-,T870-,G871-	-135G,-244A,-290C,-370A,-371T,-372G,-380G,-415A,-416C,-417T,-459T,-692G,-693G,-694C,-740T,-741C,-742G,-753G,-774A,-775A,-776G,-816G,-884A,-885A,-886-	plasmid	truncated	7.31707	39.9549	1
TEM-30	VSJQ01000022.1:6791-7651 Klebsiella pneumoniae strain K1217 10-ST340-VIM-1_trimmed_(paired)_contig_22, whole genome shotgun sequence	861	89	89	RDAT01000002.1RDAT01.1.fsa_nt_plasm_45	26694	27017	-1	777	173	98	173	T9A,C11A,C12A,A13G,T19G,G29T,A30G,C33T,A34G,C36A,T37C,A38G,T39A,C40G,C42G,A43G,C45T,G46T,T48C,G51A,T54G,T56A,T57C,C59G,T61A,C67A,T69C,T72C,T73G,C75T,C76A,T77A,C80T,T81C,C83T,C84T,C85G,G86A,T87G,C88A,G91T,A97C,A98G,T100C,A101C,G110A,G114T,C115T,C120A,C128G,C135T,G137A,G142C,A143T,C146T,G148T,C149G,A151G,C158T,A163T,C168T,C170T,C171T,A174C,T176C,T177C,A178G,T179G,G183A,C184G,A186G,T187C,A190C,C191T,A193G,C195T,G202C,A204T,G205A,G206C,G207A,C209T,G210A,A211T,G212T,G214T,G223A,T224C,C225T,C226T,T227G,C232T,T234G,T235A,A236G,G286A,T287C,G290A,T296C,A298C,T299A,A300G,G301A,T302A,T303A,T304A,G307A,C308T,A309C,A310T,C311T,G312A,T313C,T314G,T316A,C319G,T323G,G324A,T326A,C328T,G330A,C332A,C337T,G338A,T346C,C347T,A348G,G350C,C351A,C353A,G354A,T355C,G357A,T359G,T360A,G362T,T363G,G366A,G367A,T369A,T370C,C371T,A372G,T373C,C375G,A376C,G377C,C378A,T379A,C381T,G382T,G383A,T384C,C386T,C388T,A389G,G392A,T394C,C395G,A397T,G398C,C400G,G401A,A402G,T405C,A406C,T409A,C413G,C415T,T438G,T442A,C447G,T453C,C454G,A457T,C459G,A468G,G470A,T471C,A473G,T475A,G477C,G478T,G481A,G499A,C506T,T512C,T519C,C521T,A526C,C527A,T528A,G529T,T530G,G534A,T538C,C540T,G541T,C554A,A559G,T561G,G565T,T571C,T616C,G624A,G625A,C626T,G627T,T628A,C629A,A630T,C632G,G635T,A640G,A641G,T642A,A643G,C644G,C647G,C649T,C650A,C652A,A653G,A655T,A667T,A668C,T671C,A679C,G682T,A684C,C695T,G696T,G699T,C700T,T709A,A711C,T719G,G723A,C724G,T725C,A732C,T738G,C740A,G741T,T743A,A746G,C748A,A763T,A764G,A774C,G775C,C779A,T782G,T788A,T797A,G806C,A810C,A813C,C815A,A816T,C823A,A824C,T828A,A839C,G841C,G842T,A847T,A860G,T864A,A870T,C871G,T872G,C873T,T875A	C49-,T50-,A64-,A93-,G94-,A95-,T105N,A106-,C107-,G108-,G112N,C123N,G125N,C127N,A131N,G132N,G134N,C138N,A139N,A140N,A145N,C147N,A153N,C154N,C156N,A157N,C162N,G166N,A172N,A197-,G220-,C229-,A230-,A231-,C238-,C239-,G240-,C241-,C242-,T243-,C244-,C245-,A246-,T247-,C248-,C249-,A250-,G251-,T252-,C253-,T254-,A255-,T256-,T257-,A258-,A259-,T260-,T261-,G262-,T263-,T264-,G265-,C266-,C267-,G268-,G269-,G270-,A271-,A272-,G273-,C274-,T275-,A276-,G277-,A278-,G279-,T280-,A281-,A282-,G283-,T284-,A285-,T404N,C407N,T412N,C416N,C417N,A418N,T419N,T421N,G425N,C426N,A429N,A431N,G433N,G436N,T437N,C443N,G449N,T450N,C452N,C465N,A466N,A472N,T485N,T487N,C491N,T494N,T500N,T501N,G504N,A507N,T516N,T520N,T525N,C531N,A532N,T533N,C539N,G545N,G548N,T551N,G562N,T564N,G567N,C570N,C572-,A573-,A574-,C575-,C576-,A577-,A578-,G579-,T580-,C581-,A582-,T583-,T584-,C585-,T586-,G587-,A588-,G589-,A590-,A591-,T592-,A593-,G594-,T595-,G596-,T597-,A598-,T599-,G600-,C601-,G602-,G603-,C604-,G605-,A606-,T618N,T619N,C621N,C622N,T664N,T665N,A666N,A669N,T677N,G683N,A685N,A686N,C688N,T690N,C692N,T693N,T694N,A703N,A704N,T716N,T718N,C721N,C722N,T728N,A730N,G731N,C735N,A736N,A742N,G744N,A747N,C749N,C754N,A759N,C761N,C762N,T769N,T772N,C773N,A777N,C785N,A790N,C791N,A793N,T798N,T799N,C800N,G803N,C809N,A814N,A825N,C830N,C831N,A835-,A838N,A843N,A858N,A859N,G863N,A867N	-1G,-2T,-3G,-4A,-5A,-6A,-7G,-22G,-23A,-180G,-333G,-334A,-341C,-342A	plasmid	truncated	8.09249	41.8286	1
TEM-30	VSJQ01000022.1:6791-7651 Klebsiella pneumoniae strain K1217 10-ST340-VIM-1_trimmed_(paired)_contig_22, whole genome shotgun sequence	861	89	89	RDAU01000003.1RDAU01.1.fsa_nt_plasm_156	111207	112067	1	861	287	1	287	T1A,A3G,C4A,C5G,A6T,G9T,T11A,T12A,A13C,C16T,A17T,G18T,T19C,A21T,G23T,A25G,T28C,A29T,C31A,C33T,A34C,G35C,G37T,A38T,C40T,G42T,T43G,T45G,A46G,T47C,T48A,C50T,G51T,T53G,A55C,C57T,A59C,A61G,G62T,G65T,C66T,G70C,T73C,C75A,C76G,C77A,G78A,T79A,T82C,G83T,T84G,A85G,G86T,A87G,T88A,C91G,C94A,G95A,T97G,C99T,G101C,G102T,A103G,G104A,G105A,C107A,T109C,C111G,C112T,A113T,T114G,C115G,T116G,G117T,C120A,C122G,C127G,T128G,G129T,C130T,A132C,T133A,G134T,A135C,T136G,C138A,G140T,C141G,T142G,G144T,A145C,C146T,C148A,G151A,C152G,T153C,C154G,A155G,C156T,C157A,G158A,C160A,A164T,G165T,A166G,T167A,T168G,T169A,A170G,C172T,A173T,G174T,A176G,A177C,T178C,A179C,A180C,A181G,C182A,C183A,A184G,G185A,C186A,A188G,G189T,C190T,C191T,G192T,G193C,A194C,G196A,G197T,C199A,C200T,G205A,A207T,G208T,A209T,A210T,G211A,T212A,G213A,C216T,A221T,C223T,T224G,T226G,A227G,C229G,C232G,C233T,T234A,C235T,C236T,A241C,C244G,A246T,T247G,T248A,A249C,A250G,T251C,T252C,T254G,T255G,G256C,C257A,C258A,G260A,A262C,G264A,A267C,A269G,G270T,T271C,A272G,A273C,G274C,T275G,A276C,G277A,T279A,G281A,C283T,G285T,T287C,A288T,A289C,T290A,A291G,G292A,T293A,T295G,G296A,G298T,C299T,A300G,A301G,C302T,G303T,T304G,T305A,T308A,G309C,C310T,T313C,T314C,G315A,C316G,G318C,C319A,A320C,G321A,C323A,T325A,C326A,T328C,G329A,G330T,T331C,G332T,C334A,A335C,C336G,C338A,C340G,T342C,C343A,G344T,T345G,T346A,T347C,G348A,T352A,G354A,C355G,T356A,T357A,C358T,A359T,T360A,C362G,A363C,G364A,C365G,C367G,G369T,T371C,T372C,C373A,C374T,C375A,A377C,G379A,A380T,T381G,C382A,A383G,A384T,G386A,C387T,G388A,G390C,T391A,T392C,A393T,C394G,A395C,A398C,T399C,C400A,C401A,C403T,C404T,T406C,G407T,T409C,G410T,T411G,G412A,A416C,A417G,A419T,G420C,C421G,G423A,T424G,T425G,G427C,T429G,C430A,C431A,T432G,T433G,C434A,G436C,C438A,C439A,T440C,C442G,G443C,A444T,C446T,G447T,T451C,C452A,A453C,G454A,A456C,G457A,A459G,A460G,T462G,T463G,G464A,G465T,G468T,C469G,A470T,G471A,T472A,G473C,T475C,A476G,T477C,A479T,C480T,T481G,C482A,A483T,T484C,G486T,T488G,A489G,T490G,G491A,G492A,A494C,C496G,C498G,T499C,G500T,C501G,T503A,A504T,A505G,T506A,T507A,C508G,T509C,T511A,T515C,G516A,T517A,C518A,A519C,T520G,G521A,C523G,T525G,C527G,G528T,T529G,A531C,G532A,A533C,T534C,G535A,T537G,T538A,T540G,T542C,G543T,T544G,G545C,C547G,T548C,G549A,G550A,A553G,G554C,T555A,T558A,C559A,A560C,A561G,C562T,C563T,A564G,A565C,T567C,C568A,T570A,T571C,C572T,T573A,G574T,A575T,G576A,A578C,A580G,T582C,T584A,T586C,G587T,C588A,G589C,G590T,C591T,G592A,A593C,C594T,G596T,T599C,G601T,T603C,T605G,T606G,G607C,C608A,C609A,G611A,G612A,C613T,G614T,T615A,C616A,A617T,C619G,G622T,A627G,A628G,T629A,A630G,C631G,C634G,C636T,C637A,C639A,A640G,A642T,A647G,T650C,T651A,T652C,A653T,A654T,A655C,A656T,T658C,A663G,T664G,A666C,T667C,G669T,G670C,A671C,A672G,A673G,A674C,C675T,T677G,T678C,C679T,T680G,T681G,C682T,G683T,G684T,G685A,G686T,C687T,A689C,A690T,A691G,C693T,T694A,C695A,T696A,C697T,A698C,A699T,T703G,T705C,T706G,A707G,C708T,C709G,G710A,C711G,T712C,T715G,A717G,G718T,A719C,C722G,A723C,T725G,C727A,G728T,A729C,T730A,G731T,A733G,A734C,C735A,C736G,C741G,T743G,A746C,C747A,C748G,C749A,A750T,A751G,C752G,G754A,T756G,T758C,T759C,C760T,A761C,G762C,A764G,C766A,T768C,T769G,C772G,T775A,C776T,A777C,C778T,C779A,A780C,G781A,T784A,T785C,T786G,C787G,T788G,G790A,G793C,A797G,A798C,A801C,C802T,G804T,A806G,G808T,C810A,A812C,A813G,T815A,G816A,C817T,C818A,C820A,A821C,A823G,A825T,A826C,G828C,G829T,A830G,T832G,A834T,G835A,C838T,A840C,A842T,G844A,A845C,A846T,A847G,G850T,T851A,T852A,A854C,A857T,C858G,T859G,C860T,T862A	C796-	-67G	plasmid	truncated	7.31707	40.3608	1
TEM-30	VSJQ01000022.1:6791-7651 Klebsiella pneumoniae strain K1217 10-ST340-VIM-1_trimmed_(paired)_contig_22, whole genome shotgun sequence	861	89	89	RDAV01000002.1RDAV01.1.fsa_nt_plasm_82	64223	65083	1	861	287	1	287	T1A,A3G,C4A,C5G,A6T,G9T,T11A,T12A,A13C,C16T,A17T,G18T,T19C,A21T,G23T,A25G,T28C,A29T,C31A,C33T,A34C,G35C,G37T,A38T,C40T,G42T,T43G,T45G,A46G,T47C,T48A,C50T,G51T,T53G,A55C,C57T,A59C,A61G,G62T,G65T,C66T,G70C,T73C,C75A,C76G,C77A,G78A,T79A,T82C,G83T,T84G,A85G,G86T,A87G,T88A,C91G,C94A,G95A,T97G,C99T,G101C,G102T,A103G,G104A,G105A,C107A,T109C,C111G,C112T,A113T,T114G,C115G,T116G,G117T,C120A,C122G,C127G,T128G,G129T,C130T,A132C,T133A,G134T,A135C,T136G,C138A,G140T,C141G,T142G,G144T,A145C,C146T,C148A,G151A,C152G,T153C,C154G,A155G,C156T,C157A,G158A,C160A,A164T,G165T,A166G,T167A,T168G,T169A,A170G,C172T,A173T,G174T,A176G,A177C,T178C,A179C,A180C,A181G,C182A,C183A,A184G,G185A,C186A,A188G,G189T,C190T,C191T,G192T,G193C,A194C,G196A,G197T,C199A,C200T,G205A,A207T,G208T,A209T,A210T,G211A,T212A,G213A,C216T,A221T,C223T,T224G,T226G,A227G,C229G,C232G,C233T,T234A,C235T,C236T,A241C,C244G,A246T,T247G,T248A,A249C,A250G,T251C,T252C,T254G,T255G,G256C,C257A,C258A,G260A,A262C,G264A,A267C,A269G,G270T,T271C,A272G,A273C,G274C,T275G,A276C,G277A,T279A,G281A,C283T,G285T,T287C,A288T,A289C,T290A,A291G,G292A,T293A,T295G,G296A,G298T,C299T,A300G,A301G,C302T,G303T,T304G,T305A,T308A,G309C,C310T,T313C,T314C,G315A,C316G,G318C,C319A,A320C,G321A,C323A,T325A,C326A,T328C,G329A,G330T,T331C,G332T,C334A,A335C,C336G,C338A,C340G,T342C,C343A,G344T,T345G,T346A,T347C,G348A,T352A,G354A,C355G,T356A,T357A,C358T,A359T,T360A,C362G,A363C,G364A,C365G,C367G,G369T,T371C,T372C,C373A,C374T,C375A,A377C,G379A,A380T,T381G,C382A,A383G,A384T,G386A,C387T,G388A,G390C,T391A,T392C,A393T,C394G,A395C,A398C,T399C,C400A,C401A,C403T,C404T,T406C,G407T,T409C,G410T,T411G,G412A,A416C,A417G,A419T,G420C,C421G,G423A,T424G,T425G,G427C,T429G,C430A,C431A,T432G,T433G,C434A,G436C,C438A,C439A,T440C,C442G,G443C,A444T,C446T,G447T,T451C,C452A,A453C,G454A,A456C,G457A,A459G,A460G,T462G,T463G,G464A,G465T,G468T,C469G,A470T,G471A,T472A,G473C,T475C,A476G,T477C,A479T,C480T,T481G,C482A,A483T,T484C,G486T,T488G,A489G,T490G,G491A,G492A,A494C,C496G,C498G,T499C,G500T,C501G,T503A,A504T,A505G,T506A,T507A,C508G,T509C,T511A,T515C,G516A,T517A,C518A,A519C,T520G,G521A,C523G,T525G,C527G,G528T,T529G,A531C,G532A,A533C,T534C,G535A,T537G,T538A,T540G,T542C,G543T,T544G,G545C,C547G,T548C,G549A,G550A,A553G,G554C,T555A,T558A,C559A,A560C,A561G,C562T,C563T,A564G,A565C,T567C,C568A,T570A,T571C,C572T,T573A,G574T,A575T,G576A,A578C,A580G,T582C,T584A,T586C,G587T,C588A,G589C,G590T,C591T,G592A,A593C,C594T,G596T,T599C,G601T,T603C,T605G,T606G,G607C,C608A,C609A,G611A,G612A,C613T,G614T,T615A,C616A,A617T,C619G,G622T,A627G,A628G,T629A,A630G,C631G,C634G,C636T,C637A,C639A,A640G,A642T,A647G,T650C,T651A,T652C,A653T,A654T,A655C,A656T,T658C,A663G,T664G,A666C,T667C,G669T,G670C,A671C,A672G,A673G,A674C,C675T,T677G,T678C,C679T,T680G,T681G,C682T,G683T,G684T,G685A,G686T,C687T,A689C,A690T,A691G,C693T,T694A,C695A,T696A,C697T,A698C,A699T,T703G,T705C,T706G,A707G,C708T,C709G,G710A,C711G,T712C,T715G,A717G,G718T,A719C,C722G,A723C,T725G,C727A,G728T,A729C,T730A,G731T,A733G,A734C,C735A,C736G,C741G,T743G,A746C,C747A,C748G,C749A,A750T,A751G,C752G,G754A,T756G,T758C,T759C,C760T,A761C,G762C,A764G,C766A,T768C,T769G,C772G,T775A,C776T,A777C,C778T,C779A,A780C,G781A,T784A,T785C,T786G,C787G,T788G,G790A,G793C,A797G,A798C,A801C,C802T,G804T,A806G,G808T,C810A,A812C,A813G,T815A,G816A,C817T,C818A,C820A,A821C,A823G,A825T,A826C,G828C,G829T,A830G,T832G,A834T,G835A,C838T,A840C,A842T,G844A,A845C,A846T,A847G,G850T,T851A,T852A,A854C,A857T,C858G,T859G,C860T,T862A	C796-	-67G	plasmid	truncated	7.31707	40.3608	1
TEM-30	VSJQ01000022.1:6791-7651 Klebsiella pneumoniae strain K1217 10-ST340-VIM-1_trimmed_(paired)_contig_22, whole genome shotgun sequence	861	89	89	RDBA01000004.1RDBA01.1.fsa_nt_plasm_19	10168	11028	-1	949	287	13	287	A7T,C10T,A14T,C16T,A17T,G18T,T19C,G20T,G22A,G23A,C24T,C27A,A29T,T30C,C31A,T32A,C33A,A34T,G35A,C36T,T42C,T44C,C45T,T46C,T49G,T50A,G54A,T55A,C57A,T59C,C61A,A62G,G65A,T66A,C70T,G72C,C74A,C76A,C77A,C78T,C79A,G80T,C82G,G83A,T84A,G85A,T86A,A87G,T90A,A91G,C93G,C96T,T99G,A100T,C101A,G102T,G103T,G104C,G106A,G107C,G108A,C109T,A112T,C114G,A115T,T116G,C117T,T118C,G120C,C123T,C124T,G126T,G128C,T130C,G131T,C132T,A133T,A134T,G136T,A137G,T138C,A139G,C140G,G142A,C143T,A145T,G146T,A147G,C150T,A151T,G153C,C154T,C156G,A157T,C158T,C159T,G160T,T172A,T173A,T174C,A175G,T176C,C177T,A178G,C180T,A181G,T183A,A185G,A186T,C187A,C188A,G190A,C191G,C192A,A193T,C196T,G198A,A200G,G201A,G204A,C206T,C207T,A209G,C211T,G215C,A216G,T222G,C223T,C224T,G229C,C230G,T235G,T236G,G242A,C243A,T245A,C246G,A248G,T249G,C250T,C251A,T254A,C255T,T256C,A257C,A260G,G267T,T269C,G273C,G274C,T289A,G291T,A292G,G293A,A295G,T298C,G300C,C303T,G304T,C305A,C306A,A313G,A314C,G317T,T318G,T320G,C322T,A325G,A326G,C327T,G328A,G331A,T333C,G334C,C337T,A338G,C342A,T343C,A346C,A350G,T351C,C352A,G353A,T354G,G355A,T357C,G358A,T359A,A361T,C364G,T368C,T371C,T372A,G374A,G375C,T376A,A377C,G379A,G380T,C381T,T382C,T386G,T387A,C388A,A389T,C391A,T392C,C393T,C394T,C399G,C400A,C401G,A402T,G405T,A406C,T407A,A409C,G412T,G414A,A415C,G416A,T417G,T418A,C420A,T422G,G423C,C427T,C428T,C429A,A431G,T432G,G433A,T437G,A441T,A442G,A444C,C447T,G448A,G449A,T450G,T451A,A452G,G453A,C454A,C456T,C457A,T459G,G461A,C464G,C467G,G469C,C472A,G473A,T474C,T475C,G476A,C478G,A481T,A482G,G483A,G487C,T488A,T489C,G490T,A493T,A496C,G497A,T498A,G499C,T503C,C504T,A505T,C508G,T510C,G511A,G512A,T513C,T514G,G517C,C519G,C522G,T525C,C527A,T529G,A530G,T532G,T533C,C534T,T535A,C536A,T537C,T538C,A539G,G542T,C544T,C549A,C552A,A556G,A557G,G561A,C562T,T563C,T572C,T573G,T575C,G576T,C580T,T581C,G583T,A586G,T588A,C598G,C601T,C602G,T606C,T610A,T612C,G613A,T618C,A619G,G620A,T621C,T623A,A624G,T625C,C627T,G629A,G635A,A636C,T638A,T642C,C643T,T644G,T645C,G646A,C647G,C651T,G655A,T656A,A661G,C662T,G663T,G665C,A666G,T667C,C674T,C675T,G676A,C677A,A678C,C679T,C680G,A681G,A683G,T684A,G686C,C687T,G689C,A690T,A691T,C692A,T693C,T695C,A696T,A698G,A699C,G700T,G702C,T704C,T709A,T712A,G714T,G715A,A717T,A719G,C720A,G721C,T723G,C724G,T725A,C727G,G729A,A734G,C740G,C742T,T743G,A746G,G748A,A749C,T750C,C751A,T752C,A754T,C756T,T759G,G760C,T762C,A764G,G765C,A766C,A772G,T774C,C776G,A778C,A783T,A784T,C785A,C786T,C787T,A788G,C791G,G792A,G794A,C795A,C797T,C799T,A803G,T805C,A807G,C809G,T810A,T811G,A813G,C816G,A817G,T821C,T822G,T823C,A824G,C825G,T827A,C831T,C832T,A833G,G834C,C835A,T837C,T838A,T839C,C840T,T841G,T845C,G846C,C849A,A850T,A851G,A852G,A853T,A863C,G865T,A867T,G868C,C870T,A872G,A873T,A874T,T875A,G876T,C878T,G879A,A882C,A883G,A885C,A886G,A891G,A893C,G899A,C904T,A906G,A908T,A909G,T910A,G911A,T912C,T913G,G914A,C919G,T920A,T923G	T1-,T2-,A3-,C4-,C5-,A6-,T155N,C349-,T435-,G436-,A545N,T551N,A559N,T560N,A614-,G615-,G631-,G896-	-38T,-51G,-52A,-165A,-166C,-167C,-202T,-203C,-225A,-226C,-227A,-240T,-262G,-263A,-264G,-279A,-280A,-281C,-282G,-283T,-284T,-285T,-286T,-287C,-311C,-312T,-336G,-564A,-565T,-566G,-567T,-568A,-569A,-570C,-591C,-592G,-593G,-594A,-595G,-596C,-649A,-650A,-670A,-671C,-705G,-706G,-736T,-737A,-767C,-768T,-781G,-800G,-801G,-814T,-855A,-856G,-857C,-858C,-859C,-860T,-861C,-902T,-924A,-925T,-926C,-927G,-928C,-929T,-930G,-931A,-932G,-933A,-934T,-935A,-936G,-937G,-938T,-939G,-940C,-941C,-942T,-943C,-944A,-945C,-946T,-947G,-948A,-949T,-950T,-951A,-952A,-953G,-954C,-955A,-956T,-957T,-958G,-959G,-960T,-961A,-962A	plasmid	truncated	6.96864	37.8378	1
TEM-30	VSJQ01000022.1:6791-7651 Klebsiella pneumoniae strain K1217 10-ST340-VIM-1_trimmed_(paired)_contig_22, whole genome shotgun sequence	861	89	89	RDBB01000002.1RDBB01.1.fsa_nt_plasm_60	41110	41970	1	861	287	1	287	T1A,A3G,C4A,C5G,A6T,G9T,T11A,T12A,A13C,C16T,A17T,G18T,T19C,A21T,G23T,A25G,T28C,A29T,C31A,C33T,A34C,G35C,G37T,A38T,C40T,G42T,T43G,T45G,A46G,T47C,T48A,C50T,G51T,T53G,A55C,C57T,A59C,A61G,G62T,G65T,C66T,G70C,T73C,C75A,C76G,C77A,G78A,T79A,T82C,G83T,T84G,A85G,G86T,A87G,T88A,C91G,C94A,G95A,T97G,C99T,G101C,G102T,A103G,G104A,G105A,C107A,T109C,C111G,C112T,A113T,T114G,C115G,T116G,G117T,C120A,C122G,C127G,T128G,G129T,C130T,A132C,T133A,G134T,A135C,T136G,C138A,G140T,C141G,T142G,G144T,A145C,C146T,C148A,G151A,C152G,T153C,C154G,A155G,C156T,C157A,G158A,C160A,A164T,G165T,A166G,T167A,T168G,T169A,A170G,C172T,A173T,G174T,A176G,A177C,T178C,A179C,A180C,A181G,C182A,C183A,A184G,G185A,C186A,A188G,G189T,C190T,C191T,G192T,G193C,A194C,G196A,G197T,C199A,C200T,G205A,A207T,G208T,A209T,A210T,G211A,T212A,G213A,C216T,A221T,C223T,T224G,T226G,A227G,C229G,C232G,C233T,T234A,C235T,C236T,A241C,C244G,A246T,T247G,T248A,A249C,A250G,T251C,T252C,T254G,T255G,G256C,C257A,C258A,G260A,A262C,G264A,A267C,A269G,G270T,T271C,A272G,A273C,G274C,T275G,A276C,G277A,T279A,G281A,C283T,G285T,T287C,A288T,A289C,T290A,A291G,G292A,T293A,T295G,G296A,G298T,C299T,A300G,A301G,C302T,G303T,T304G,T305A,T308A,G309C,C310T,T313C,T314C,G315A,C316G,G318C,C319A,A320C,G321A,C323A,T325A,C326A,T328C,G329A,G330T,T331C,G332T,C334A,A335C,C336G,C338A,C340G,T342C,C343A,G344T,T345G,T346A,T347C,G348A,T352A,G354A,C355G,T356A,T357A,C358T,A359T,T360A,C362G,A363C,G364A,C365G,C367G,G369T,T371C,T372C,C373A,C374T,C375A,A377C,G379A,A380T,T381G,C382A,A383G,A384T,G386A,C387T,G388A,G390C,T391A,T392C,A393T,C394G,A395C,A398C,T399C,C400A,C401A,C403T,C404T,T406C,G407T,T409C,G410T,T411G,G412A,A416C,A417G,A419T,G420C,C421G,G423A,T424G,T425G,G427C,T429G,C430A,C431A,T432G,T433G,C434A,G436C,C438A,C439A,T440C,C442G,G443C,A444T,C446T,G447T,T451C,C452A,A453C,G454A,A456C,G457A,A459G,A460G,T462G,T463G,G464A,G465T,G468T,C469G,A470T,G471A,T472A,G473C,T475C,A476G,T477C,A479T,C480T,T481G,C482A,A483T,T484C,G486T,T488G,A489G,T490G,G491A,G492A,A494C,C496G,C498G,T499C,G500T,C501G,T503A,A504T,A505G,T506A,T507A,C508G,T509C,T511A,T515C,G516A,T517A,C518A,A519C,T520G,G521A,C523G,T525G,C527G,G528T,T529G,A531C,G532A,A533C,T534C,G535A,T537G,T538A,T540G,T542C,G543T,T544G,G545C,C547G,T548C,G549A,G550A,A553G,G554C,T555A,T558A,C559A,A560C,A561G,C562T,C563T,A564G,A565C,T567C,C568A,T570A,T571C,C572T,T573A,G574T,A575T,G576A,A578C,A580G,T582C,T584A,T586C,G587T,C588A,G589C,G590T,C591T,G592A,A593C,C594T,G596T,T599C,G601T,T603C,T605G,T606G,G607C,C608A,C609A,G611A,G612A,C613T,G614T,T615A,C616A,A617T,C619G,G622T,A627G,A628G,T629A,A630G,C631G,C634G,C636T,C637A,C639A,A640G,A642T,A647G,T650C,T651A,T652C,A653T,A654T,A655C,A656T,T658C,A663G,T664G,A666C,T667C,G669T,G670C,A671C,A672G,A673G,A674C,C675T,T677G,T678C,C679T,T680G,T681G,C682T,G683T,G684T,G685A,G686T,C687T,A689C,A690T,A691G,C693T,T694A,C695A,T696A,C697T,A698C,A699T,T703G,T705C,T706G,A707G,C708T,C709G,G710A,C711G,T712C,T715G,A717G,G718T,A719C,C722G,A723C,T725G,C727A,G728T,A729C,T730A,G731T,A733G,A734C,C735A,C736G,C741G,T743G,A746C,C747A,C748G,C749A,A750T,A751G,C752G,G754A,T756G,T758C,T759C,C760T,A761C,G762C,A764G,C766A,T768C,T769G,C772G,T775A,C776T,A777C,C778T,C779A,A780C,G781A,T784A,T785C,T786G,C787G,T788G,G790A,G793C,A797G,A798C,A801C,C802T,G804T,A806G,G808T,C810A,A812C,A813G,T815A,G816A,C817T,C818A,C820A,A821C,A823G,A825T,A826C,G828C,G829T,A830G,T832G,A834T,G835A,C838T,A840C,A842T,G844A,A845C,A846T,A847G,G850T,T851A,T852A,A854C,A857T,C858G,T859G,C860T,T862A	C796-	-67G	plasmid	truncated	7.31707	40.3608	1
TEM-54	AF104442.1:194-1054 Escherichia coli inhibitor resistant beta lactamase TEM-54 (blaTEM-54) gene, complete cds	861	287	287	Scaffold37_1FK2624.fsa_nt_plasm_4	2089	2949	1	861	287	0	287	C135T,G244A,C545T,T722G			plasmid	present	98.9547	99.5354	1
TEM-54	AF104442.1:194-1054 Escherichia coli inhibitor resistant beta lactamase TEM-54 (blaTEM-54) gene, complete cds	861	287	287	RCZT01000003.1RCZT01.1.fsa_nt_plasm_13	5797	6657	-1	861	287	0	287	C18T,C228T,G396T,T722G			plasmid	present	99.6516	99.5354	1
TEM-54	AF104442.1:194-1054 Escherichia coli inhibitor resistant beta lactamase TEM-54 (blaTEM-54) gene, complete cds	861	287	287	RCZV01000002.1RCZV01.1.fsa_nt_plasm_63	38014	38874	-1	861	287	0	287	T722G			plasmid	present	99.6516	99.8839	1
TEM-54	AF104442.1:194-1054 Escherichia coli inhibitor resistant beta lactamase TEM-54 (blaTEM-54) gene, complete cds	861	287	287	RCZX01000001.1RCZX01.1.fsa_nt_plasm_243	172237	173097	-1	861	287	0	287	C18T,C228T,G396T,T722G			plasmid	present	99.6516	99.5354	1
TEM-54	AF104442.1:194-1054 Escherichia coli inhibitor resistant beta lactamase TEM-54 (blaTEM-54) gene, complete cds	861	287	287	RCZZ01000002.1RCZZ01.1.fsa_nt_plasm_42	23278	24138	1	861	287	0	287	C18T,C228T,G396T,T722G			plasmid	present	99.6516	99.5354	2
TEM-54	AF104442.1:194-1054 Escherichia coli inhibitor resistant beta lactamase TEM-54 (blaTEM-54) gene, complete cds	861	287	287	RCZZ01000002.1RCZZ01.1.fsa_nt_plasm_283	216143	217003	1	861	287	0	287	C18T,C228T,G396T,T722G			plasmid	present	99.6516	99.5354	2
TEM-54	AF104442.1:194-1054 Escherichia coli inhibitor resistant beta lactamase TEM-54 (blaTEM-54) gene, complete cds	861	287	287	RDAA01000002.1RDAA01.1.fsa_nt_plasm_1	312	791	1	861	287	0	287	C18T,C228T,G396T,T722G			plasmid	present	99.6516	99.5354	2
TEM-54	AF104442.1:194-1054 Escherichia coli inhibitor resistant beta lactamase TEM-54 (blaTEM-54) gene, complete cds	861	287	287	RDAA01000002.1RDAA01.1.fsa_nt_plasm_215	177771	178631	1	861	287	0	287	C18T,C228T,G396T,T722G			plasmid	present	99.6516	99.5354	2
TEM-54	AF104442.1:194-1054 Escherichia coli inhibitor resistant beta lactamase TEM-54 (blaTEM-54) gene, complete cds	861	287	287	RDAC01000005.1RDAC01.1.fsa_nt_plasm_24	25402	26262	-1	861	287	0	287	T722G			plasmid	present	99.6516	99.8839	1
TEM-54	AF104442.1:194-1054 Escherichia coli inhibitor resistant beta lactamase TEM-54 (blaTEM-54) gene, complete cds	861	287	287	RDAD01000002.1RDAD01.1.fsa_nt_plasm_111	81936	82796	1	861	287	0	287	C18T,C228T,G396T,T722G			plasmid	present	99.6516	99.5354	2
TEM-54	AF104442.1:194-1054 Escherichia coli inhibitor resistant beta lactamase TEM-54 (blaTEM-54) gene, complete cds	861	287	287	RDAD01000003.1RDAD01.1.fsa_nt_plasm_27	12830	13306	-1	861	287	0	287	C18T,C228T,G396T,T722G			plasmid	present	99.6516	99.5354	2
TEM-54	AF104442.1:194-1054 Escherichia coli inhibitor resistant beta lactamase TEM-54 (blaTEM-54) gene, complete cds	861	287	287	RDAD01000003.1RDAD01.1.fsa_nt_plasm_171	129035	129379	-1	861	287	0	287	C18T,C228T,G396T,T722G			plasmid	present	99.6516	99.5354	2
TEM-54	AF104442.1:194-1054 Escherichia coli inhibitor resistant beta lactamase TEM-54 (blaTEM-54) gene, complete cds	861	287	287	RDAG01000001.1RDAG01.1.fsa_nt_chr_89	68352	69212	-1	861	287	0	287	C18T,C228T,G396T,T722G			chromosome	present	99.6516	99.5354	1
TEM-54	AF104442.1:194-1054 Escherichia coli inhibitor resistant beta lactamase TEM-54 (blaTEM-54) gene, complete cds	861	287	287	RDAH01000003.1RDAH01.1.fsa_nt_plasm_24	13723	14580	-1	861	287	0	287	C18T,C228T,G396T,T722G			plasmid	present	99.6516	99.5354	1
TEM-54	AF104442.1:194-1054 Escherichia coli inhibitor resistant beta lactamase TEM-54 (blaTEM-54) gene, complete cds	861	287	287	RDAI01000002.1RDAI01.1.fsa_nt_plasm_47	35628	36488	-1	861	287	0	287	T722G			plasmid	present	99.6516	99.8839	1
TEM-54	AF104442.1:194-1054 Escherichia coli inhibitor resistant beta lactamase TEM-54 (blaTEM-54) gene, complete cds	861	287	287	RDAJ01000002.1RDAJ01.1.fsa_nt_plasm_70	47368	47844	1	861	287	0	287	G396T,T722G			plasmid	present	99.6516	99.7677	2
TEM-54	AF104442.1:194-1054 Escherichia coli inhibitor resistant beta lactamase TEM-54 (blaTEM-54) gene, complete cds	861	287	287	RDAJ01000007.1RDAJ01.1.fsa_nt_plasm_54	39958	40818	1	861	287	0	287	G396T,T722G			plasmid	present	99.6516	99.7677	2
TEM-54	AF104442.1:194-1054 Escherichia coli inhibitor resistant beta lactamase TEM-54 (blaTEM-54) gene, complete cds	861	287	287	RDAK01000002.1RDAK01.1.fsa_nt_plasm_8	2928	3788	-1	861	287	0	287	C18T,C228T,G396T,T722G			plasmid	present	99.6516	99.5354	2
TEM-54	AF104442.1:194-1054 Escherichia coli inhibitor resistant beta lactamase TEM-54 (blaTEM-54) gene, complete cds	861	287	287	RDAK01000002.1RDAK01.1.fsa_nt_plasm_77	53437	54297	-1	861	287	0	287	C18T,C228T,G396T,T722G			plasmid	present	99.6516	99.5354	2
TEM-54	AF104442.1:194-1054 Escherichia coli inhibitor resistant beta lactamase TEM-54 (blaTEM-54) gene, complete cds	861	287	287	RDAM01000004.1RDAM01.1.fsa_nt_plasm_71	49626	50102	-1	861	287	0	287	G396T,T722G			plasmid	present	99.6516	99.7677	2
TEM-54	AF104442.1:194-1054 Escherichia coli inhibitor resistant beta lactamase TEM-54 (blaTEM-54) gene, complete cds	861	287	287	RDAM01000006.1RDAM01.1.fsa_nt_plasm_58	44309	45169	1	861	287	0	287	G396T,T722G			plasmid	present	99.6516	99.7677	2
TEM-54	AF104442.1:194-1054 Escherichia coli inhibitor resistant beta lactamase TEM-54 (blaTEM-54) gene, complete cds	861	287	287	RDAN01000003.1RDAN01.1.fsa_nt_plasm_156	126708	127568	-1	861	287	0	287	C18T,C228T,G396T,T722G			plasmid	present	99.6516	99.5354	1
TEM-54	AF104442.1:194-1054 Escherichia coli inhibitor resistant beta lactamase TEM-54 (blaTEM-54) gene, complete cds	861	287	287	RDAQ01000003.1RDAQ01.1.fsa_nt_plasm_103	74830	75690	-1	861	287	0	287	G396T,T722G			plasmid	present	99.6516	99.7677	1
TEM-54	AF104442.1:194-1054 Escherichia coli inhibitor resistant beta lactamase TEM-54 (blaTEM-54) gene, complete cds	861	287	287	RDAR01000003.1RDAR01.1.fsa_nt_plasm_188	148656	149132	1	861	287	0	287	T722G			plasmid	present	99.6516	99.8839	2
TEM-54	AF104442.1:194-1054 Escherichia coli inhibitor resistant beta lactamase TEM-54 (blaTEM-54) gene, complete cds	861	287	287	RDAR01000003.1RDAR01.1.fsa_nt_plasm_243	183851	184711	-1	861	287	0	287	T722G			plasmid	present	99.6516	99.8839	2
TEM-54	AF104442.1:194-1054 Escherichia coli inhibitor resistant beta lactamase TEM-54 (blaTEM-54) gene, complete cds	861	287	287	RDAT01000002.1RDAT01.1.fsa_nt_plasm_45	26694	27017	-1	861	287	0	287	C18T,C228T,G396T,T722G			plasmid	present	99.6516	99.5354	1
TEM-54	AF104442.1:194-1054 Escherichia coli inhibitor resistant beta lactamase TEM-54 (blaTEM-54) gene, complete cds	861	287	287	RDAU01000003.1RDAU01.1.fsa_nt_plasm_156	111207	112067	1	861	287	0	287	C18T,C228T,G396T,T722G			plasmid	present	99.6516	99.5354	1
TEM-54	AF104442.1:194-1054 Escherichia coli inhibitor resistant beta lactamase TEM-54 (blaTEM-54) gene, complete cds	861	287	287	RDAV01000002.1RDAV01.1.fsa_nt_plasm_82	64223	65083	1	861	287	0	287	C18T,C228T,G396T,T722G			plasmid	present	99.6516	99.5354	1
TEM-54	AF104442.1:194-1054 Escherichia coli inhibitor resistant beta lactamase TEM-54 (blaTEM-54) gene, complete cds	861	287	287	RDBA01000004.1RDBA01.1.fsa_nt_plasm_19	10168	11028	-1	949	287	0	287	C106T,C316T,G484T,T810G		-1T,-2T,-3G,-4T,-5T,-6T,-7A,-8T,-9T,-10T,-11T,-12T,-13C,-14T,-15A,-16A,-17A,-18T,-19A,-20C,-21A,-22T,-23T,-24C,-25A,-26A,-27A,-28T,-29A,-30T,-31G,-32T,-33A,-34T,-35C,-36C,-37G,-38C,-39T,-40C,-41A,-42T,-43G,-44A,-45G,-46A,-47C,-48A,-49A,-50T,-51A,-52A,-53C,-54C,-55A,-56G,-57T,-58A,-59A,-60A,-61T,-62G,-63C,-64T,-65T,-66C,-67A,-68A,-69T,-70A,-71A,-72T,-73A,-74T,-75T,-76G,-77A,-78A,-79A,-80A,-81G,-82G,-83A,-84A,-85G,-86A,-87G,-88T	plasmid	present	99.6516	90.3056	1
TEM-54	AF104442.1:194-1054 Escherichia coli inhibitor resistant beta lactamase TEM-54 (blaTEM-54) gene, complete cds	861	287	287	RDBB01000002.1RDBB01.1.fsa_nt_plasm_60	41110	41970	1	861	287	0	287	C18T,C228T,G396T,T722G			plasmid	present	99.6516	99.5354	1
TEM-54	AF104442.1:194-1054 Escherichia coli inhibitor resistant beta lactamase TEM-54 (blaTEM-54) gene, complete cds	861	287	287	RCZR01000002.1RCZR01.1.fsa_nt_plasm_310	226273	226617	1	519	173	384	173		C18N,G438N,C493-,A494-,C495-,A496-,A497-,C498-,A499-,T500-,G501-,G502-,G503-,G504-,G505-,A506-,T507-,C508-,A509-,T510-,G511-,T512-,A513-,A514-,C515-,T516-,C517-,G518-,C519-,C520-,T521-,T522-,G523-,A524-,T525-,C526-,G527-,T528-,T529-,G530-,G531-,G532-,A533-,A534-,C535-,C536-,G537-,G538-,A539-,G540-,C541-,T542-,G543-,A544-,A545-,T546-,G547-,A548-,A549-,G550-,C551-,C552-,A553-,T554-,A555-,C556-,C557-,A558-,A559-,A560-,C561-,G562-,A563-,C564-,G565-,A566-,G567-,C568-,G569-,T570-,G571-,A572-,C573-,A574-,C575-,C576-,A577-,C578-,G579-,A580-,T581-,G582-,C583-,C584-,T585-,G586-,C587-,A588-,G589-,C590-,A591-,A592-,T593-,G594-,G595-,C596-,A597-,A598-,C599-,A600-,A601-,C602-,G603-,T604-,T605-,G606-,C607-,G608-,C609-,A610-,A611-,A612-,C613-,T614-,A615-,T616-,T617-,A618-,A619-,C620-,T621-,G622-,G623-,C624-,G625-,A626-,A627-,C628-,T629-,A630-,C631-,T632-,T633-,A634-,C635-,T636-,C637-,T638-,A639-,G640-,C641-,T642-,T643-,C644-,C645-,C646-,G647-,G648-,C649-,A650-,A651-,C652-,A653-,A654-,T655-,T656-,A657-,A658-,T659-,A660-,G661-,A662-,C663-,T664-,G665-,G666-,A667-,T668-,G669-,G670-,A671-,G672-,G673-,C674-,G675-,G676-,A677-,T678-,A679-,A680-,A681-,G682-,T683-,T684-,G685-,C686-,A687-,G688-,G689-,A690-,C691-,C692-,A693-,C694-,T695-,T696-,C697-,T698-,G699-,C700-,G701-,C702-,T703-,C704-,G705-,G706-,C707-,C708-,C709-,T710-,T711-,C712-,C713-,G714-,G715-,C716-,T717-,G718-,G719-,C720-,T721-,G722-,G723-,T724-,T725-,T726-,A727-,T728-,T729-,G730-,C731-,T732-,G733-,A734-,T735-,A736-,A737-,A738-,T739-,C740-,T741-,G742-,G743-,A744-,G745-,C746-,C747-,G748-,G749-,T750-,G751-,A752-,G753-,C754-,G755-,T756-,G757-,G758-,G759-,T760-,C761-,T762-,C763-,T764-,C765-,G766-,G767-,T768-,A769-,T770-,C771-,A772-,T773-,T774-,G775-,C776-,A777-,G778-,C779-,A780-,C781-,T782-,G783-,G784-,G785-,G786-,C787-,C788-,A789-,G790-,A791-,T792-,G793-,G794-,T795-,A796-,A797-,G798-,C799-,C800-,C801-,T802-,C803-,C804-,C805-,G806-,T807-,A808-,T809-,C810-,G811-,T812-,A813-,G814-,T815-,T816-,A817-,T818-,C819-,T820-,A821-,C822-,A823-,C824-,G825-,A826-,C827-,G828-,G829-,G830-,G831-,A832-,G833-,T834-,C835-,A836-,G837-,G838-,C839-,A840-,A841-,C842-,T843-,A844-,T845-,G846-,G847-,A848-,T849-,G850-,A851-,A852-,C853-,G854-,A855-,A856-,A857-,T858-,A859-,G860-,A861-,C862-,A863-,G864-,A865-,T866-,C867-,G868-,C869-,T870-,G871-,A872-,G873-,A874-,T875-,A876-	-39G,-40A,-41G,-42T,-43G,-44A,-45T,-46A,-47A,-48C,-49A,-50C,-271T,-272T,-273A,-274A,-275T,-276A,-277G,-278A,-279C,-280T,-281G,-282G,-283A,-284T,-285G,-286G,-287A,-288G,-289G,-290C,-291G,-292G,-293A,-294T,-295A,-296A,-297A,-298G,-299T,-300T	plasmid	truncated	51.8272	52.6024	1
TEM-54	AF104442.1:194-1054 Escherichia coli inhibitor resistant beta lactamase TEM-54 (blaTEM-54) gene, complete cds	861	287	287	RCZW01000002.1RCZW01.1.fsa_nt_plasm_63	40785	41261	-1	477	159	384	159	C18T,C228T,G396T,C451G,A452G,A455C,C456T,A457G,G459T,T845C,G846A,T848A,A851G,G852T,A854G,T855G,A860G	G461-,G462-,G463-,A464-,T465-,C466-,A467-,T468-,G469-,T470-,A471-,A472-,C473-,T474-,C475-,G476-,C477-,C478-,T479-,T480-,G481-,A482-,T483-,C484-,G485-,T486-,T487-,G488-,G489-,G490-,A491-,A492-,C493-,C494-,G495-,G496-,A497-,G498-,C499-,T500-,G501-,A502-,A503-,T504-,G505-,A506-,A507-,G508-,C509-,C510-,A511-,T512-,A513-,C514-,C515-,A516-,A517-,A518-,C519-,G520-,A521-,C522-,G523-,A524-,G525-,C526-,G527-,T528-,G529-,A530-,C531-,A532-,C533-,C534-,A535-,C536-,G537-,A538-,T539-,G540-,C541-,C542-,T543-,G544-,C545-,A546-,G547-,C548-,A549-,A550-,T551-,G552-,G553-,C554-,A555-,A556-,C557-,A558-,A559-,C560-,G561-,T562-,T563-,G564-,C565-,G566-,C567-,A568-,A569-,A570-,C571-,T572-,A573-,T574-,T575-,A576-,A577-,C578-,T579-,G580-,G581-,C582-,G583-,A584-,A585-,C586-,T587-,A588-,C589-,T590-,T591-,A592-,C593-,T594-,C595-,T596-,A597-,G598-,C599-,T600-,T601-,C602-,C603-,C604-,G605-,G606-,C607-,A608-,A609-,C610-,A611-,A612-,T613-,T614-,A615-,A616-,T617-,A618-,G619-,A620-,C621-,T622-,G623-,G624-,A625-,T626-,G627-,G628-,A629-,G630-,G631-,C632-,G633-,G634-,A635-,T636-,A637-,A638-,A639-,G640-,T641-,T642-,G643-,C644-,A645-,G646-,G647-,A648-,C649-,C650-,A651-,C652-,T653-,T654-,C655-,T656-,G657-,C658-,G659-,C660-,T661-,C662-,G663-,G664-,C665-,C666-,C667-,T668-,T669-,C670-,C671-,G672-,G673-,C674-,T675-,G676-,G677-,C678-,T679-,G680-,G681-,T682-,T683-,T684-,A685-,T686-,T687-,G688-,C689-,T690-,G691-,A692-,T693-,A694-,A695-,A696-,T697-,C698-,T699-,G700-,G701-,A702-,G703-,C704-,C705-,G706-,G707-,T708-,G709-,A710-,G711-,C712-,G713-,T714-,G715-,G716-,G717-,T718-,C719-,T720-,C721-,T722-,C723-,G724-,G725-,T726-,A727-,T728-,C729-,A730-,T731-,T732-,G733-,C734-,A735-,G736-,C737-,A738-,C739-,T740-,G741-,G742-,G743-,G744-,C745-,C746-,A747-,G748-,A749-,T750-,G751-,G752-,T753-,A754-,A755-,G756-,C757-,C758-,C759-,T760-,C761-,C762-,C763-,G764-,T765-,A766-,T767-,C768-,G769-,T770-,A771-,G772-,T773-,T774-,A775-,T776-,C777-,T778-,A779-,C780-,A781-,C782-,G783-,A784-,C785-,G786-,G787-,G788-,G789-,A790-,G791-,T792-,C793-,A794-,G795-,G796-,C797-,A798-,A799-,C800-,T801-,A802-,T803-,G804-,G805-,A806-,T807-,G808-,A809-,A810-,C811-,G812-,A813-,A814-,A815-,T816-,A817-,G818-,A819-,C820-,A821-,G822-,A823-,T824-,C825-,G826-,C827-,T828-,G829-,A830-,G831-,A832-,T833-,A834-,G835-,G836-,T837-,G838-,C839-,C840-,T841-,C842-,A843-,C844-		plasmid	truncated	53.3101	53.4262	1
TEM-54	AF104442.1:194-1054 Escherichia coli inhibitor resistant beta lactamase TEM-54 (blaTEM-54) gene, complete cds	861	287	287	RDAG01000004.1RDAG01.1.fsa_nt_plasm_15	8912	9217	1	609	203	254	203	C228T,G396T,T722G	T17-,C18-,C19-,G20-,T21-,G22-,T23-,C24-,G25-,C26-,C27-,C28-,T29-,T30-,A31-,T32-,T33-,C34-,C35-,C36-,T37-,T38-,T39-,T40-,T41-,T42-,G43-,C44-,G45-,G46-,C47-,A48-,T49-,T50-,T51-,T52-,G53-,C54-,C55-,T56-,T57-,C58-,C59-,T60-,G61-,T62-,T63-,T64-,T65-,T66-,G67-,C68-,T69-,C70-,A71-,C72-,C73-,C74-,A75-,G76-,A77-,A78-,A79-,C80-,G81-,C82-,T83-,G84-,G85-,T86-,G87-,A88-,A89-,A90-,G91-,T92-,A93-,A94-,A95-,A96-,G97-,A98-,T99-,G100-,C101-,T102-,G103-,A104-,A105-,G106-,A107-,T108-,C109-,A110-,G111-,T112-,T113-,G114-,G115-,G116-,T117-,G118-,C119-,A120-,C121-,G122-,A123-,G124-,T125-,G126-,G127-,G128-,T129-,T130-,A131-,C132-,A133-,T134-,C135-,G136-,A137-,A138-,C139-,T140-,G141-,G142-,A143-,T144-,C145-,T146-,C147-,A148-,A149-,C150-,A151-,G152-,C153-,G154-,G155-,T156-,A157-,A158-,G159-,A160-,T161-,C162-,C163-,T164-,T165-,G166-,A167-,G168-,A169-,G170-,T171-,T172-,T173-,T174-,C175-,G176-,C177-,C178-,C179-,C180-,G181-,A182-,A183-,G184-,A185-,A186-,C187-,G188-,T189-,T190-,T191-,T192-,C193-,C194-,A195-,A196-,T197-,G198-,A199-,T200-,G201-,A202-,G203-,C204-,A205-,C206-,T207-,T208-,T209-,T210-,A211-,A212-,A213-,G214-,A781-,C782-,A810-,C811-,G812-,A813-,A814-,A815-,T816-,A817-,G818-,A819-,C820-,A821-,G822-,A823-,T824-,C825-,G826-,C827-,T828-,G829-,A830-,G831-,A832-,T833-,A834-,G835-,G836-,T837-,G838-,C839-,C840-,T841-,C842-,A843-,C844-,T845-,G846-,A847-,T848-,T849-,A850-,A851-,G852-,C853-,A854-,T855-,T856-,G857-,G858-,T859-,A860-,A861-	-862-,-863-	plasmid	truncated	67.9443	70.4519	1
TEM-54	AF104442.1:194-1054 Escherichia coli inhibitor resistant beta lactamase TEM-54 (blaTEM-54) gene, complete cds	861	287	287	RDAP01000002.1RDAP01.1.fsa_nt_plasm_68	54024	54500	-1	477	159	384	159	C18T,C228T,G396T,C451G,A452G,A455C,C456T,A457G,G459T,T845C,G846A,T848A,A851G,G852T,A854G,T855G,A860G	G461-,G462-,G463-,A464-,T465-,C466-,A467-,T468-,G469-,T470-,A471-,A472-,C473-,T474-,C475-,G476-,C477-,C478-,T479-,T480-,G481-,A482-,T483-,C484-,G485-,T486-,T487-,G488-,G489-,G490-,A491-,A492-,C493-,C494-,G495-,G496-,A497-,G498-,C499-,T500-,G501-,A502-,A503-,T504-,G505-,A506-,A507-,G508-,C509-,C510-,A511-,T512-,A513-,C514-,C515-,A516-,A517-,A518-,C519-,G520-,A521-,C522-,G523-,A524-,G525-,C526-,G527-,T528-,G529-,A530-,C531-,A532-,C533-,C534-,A535-,C536-,G537-,A538-,T539-,G540-,C541-,C542-,T543-,G544-,C545-,A546-,G547-,C548-,A549-,A550-,T551-,G552-,G553-,C554-,A555-,A556-,C557-,A558-,A559-,C560-,G561-,T562-,T563-,G564-,C565-,G566-,C567-,A568-,A569-,A570-,C571-,T572-,A573-,T574-,T575-,A576-,A577-,C578-,T579-,G580-,G581-,C582-,G583-,A584-,A585-,C586-,T587-,A588-,C589-,T590-,T591-,A592-,C593-,T594-,C595-,T596-,A597-,G598-,C599-,T600-,T601-,C602-,C603-,C604-,G605-,G606-,C607-,A608-,A609-,C610-,A611-,A612-,T613-,T614-,A615-,A616-,T617-,A618-,G619-,A620-,C621-,T622-,G623-,G624-,A625-,T626-,G627-,G628-,A629-,G630-,G631-,C632-,G633-,G634-,A635-,T636-,A637-,A638-,A639-,G640-,T641-,T642-,G643-,C644-,A645-,G646-,G647-,A648-,C649-,C650-,A651-,C652-,T653-,T654-,C655-,T656-,G657-,C658-,G659-,C660-,T661-,C662-,G663-,G664-,C665-,C666-,C667-,T668-,T669-,C670-,C671-,G672-,G673-,C674-,T675-,G676-,G677-,C678-,T679-,G680-,G681-,T682-,T683-,T684-,A685-,T686-,T687-,G688-,C689-,T690-,G691-,A692-,T693-,A694-,A695-,A696-,T697-,C698-,T699-,G700-,G701-,A702-,G703-,C704-,C705-,G706-,G707-,T708-,G709-,A710-,G711-,C712-,G713-,T714-,G715-,G716-,G717-,T718-,C719-,T720-,C721-,T722-,C723-,G724-,G725-,T726-,A727-,T728-,C729-,A730-,T731-,T732-,G733-,C734-,A735-,G736-,C737-,A738-,C739-,T740-,G741-,G742-,G743-,G744-,C745-,C746-,A747-,G748-,A749-,T750-,G751-,G752-,T753-,A754-,A755-,G756-,C757-,C758-,C759-,T760-,C761-,C762-,C763-,G764-,T765-,A766-,T767-,C768-,G769-,T770-,A771-,G772-,T773-,T774-,A775-,T776-,C777-,T778-,A779-,C780-,A781-,C782-,G783-,A784-,C785-,G786-,G787-,G788-,G789-,A790-,G791-,T792-,C793-,A794-,G795-,G796-,C797-,A798-,A799-,C800-,T801-,A802-,T803-,G804-,G805-,A806-,T807-,G808-,A809-,A810-,C811-,G812-,A813-,A814-,A815-,T816-,A817-,G818-,A819-,C820-,A821-,G822-,A823-,T824-,C825-,G826-,C827-,T828-,G829-,A830-,G831-,A832-,T833-,A834-,G835-,G836-,T837-,G838-,C839-,C840-,T841-,C842-,A843-,C844-		plasmid	truncated	53.3101	53.4262	1
TEM116	MG653149.1 Klebsiella pneumoniae strain MBT59 extended spectrum beta lactamase (TEM) gene, TEM-116 allele, complete cds	861	287	287	Scaffold37_1FK2624.fsa_nt_plasm_4	2089	2949	1	861	287	0	287	C135T			plasmid	present	100	99.8839	1
TEM116	MG653149.1 Klebsiella pneumoniae strain MBT59 extended spectrum beta lactamase (TEM) gene, TEM-116 allele, complete cds	861	287	287	RCZT01000003.1RCZT01.1.fsa_nt_plasm_13	5797	6657	-1	861	287	0	287	C18T,C228T,A244G,G396T,T545C			plasmid	present	99.3031	99.4193	1
TEM116	MG653149.1 Klebsiella pneumoniae strain MBT59 extended spectrum beta lactamase (TEM) gene, TEM-116 allele, complete cds	861	287	287	RCZV01000002.1RCZV01.1.fsa_nt_plasm_63	38014	38874	-1	861	287	0	287	A244G,T545C			plasmid	present	99.3031	99.7677	1
TEM116	MG653149.1 Klebsiella pneumoniae strain MBT59 extended spectrum beta lactamase (TEM) gene, TEM-116 allele, complete cds	861	287	287	RCZX01000001.1RCZX01.1.fsa_nt_plasm_243	172237	173097	-1	861	287	0	287	C18T,C228T,A244G,G396T,T545C			plasmid	present	99.3031	99.4193	1
TEM116	MG653149.1 Klebsiella pneumoniae strain MBT59 extended spectrum beta lactamase (TEM) gene, TEM-116 allele, complete cds	861	287	287	RCZZ01000002.1RCZZ01.1.fsa_nt_plasm_42	23278	24138	1	861	287	0	287	C18T,C228T,A244G,G396T,T545C			plasmid	present	99.3031	99.4193	2
TEM116	MG653149.1 Klebsiella pneumoniae strain MBT59 extended spectrum beta lactamase (TEM) gene, TEM-116 allele, complete cds	861	287	287	RCZZ01000002.1RCZZ01.1.fsa_nt_plasm_283	216143	217003	1	861	287	0	287	C18T,C228T,A244G,G396T,T545C			plasmid	present	99.3031	99.4193	2
TEM116	MG653149.1 Klebsiella pneumoniae strain MBT59 extended spectrum beta lactamase (TEM) gene, TEM-116 allele, complete cds	861	287	287	RDAA01000002.1RDAA01.1.fsa_nt_plasm_1	312	791	1	861	287	0	287	C18T,C228T,A244G,G396T,T545C			plasmid	present	99.3031	99.4193	2
TEM116	MG653149.1 Klebsiella pneumoniae strain MBT59 extended spectrum beta lactamase (TEM) gene, TEM-116 allele, complete cds	861	287	287	RDAA01000002.1RDAA01.1.fsa_nt_plasm_215	177771	178631	1	861	287	0	287	C18T,C228T,A244G,G396T,T545C			plasmid	present	99.3031	99.4193	2
TEM116	MG653149.1 Klebsiella pneumoniae strain MBT59 extended spectrum beta lactamase (TEM) gene, TEM-116 allele, complete cds	861	287	287	RDAC01000005.1RDAC01.1.fsa_nt_plasm_24	25402	26262	-1	861	287	0	287	A244G,T545C			plasmid	present	99.3031	99.7677	1
TEM116	MG653149.1 Klebsiella pneumoniae strain MBT59 extended spectrum beta lactamase (TEM) gene, TEM-116 allele, complete cds	861	287	287	RDAD01000002.1RDAD01.1.fsa_nt_plasm_111	81936	82796	1	861	287	0	287	C18T,C228T,A244G,G396T,T545C			plasmid	present	99.3031	99.4193	2
TEM116	MG653149.1 Klebsiella pneumoniae strain MBT59 extended spectrum beta lactamase (TEM) gene, TEM-116 allele, complete cds	861	287	287	RDAD01000003.1RDAD01.1.fsa_nt_plasm_27	12830	13306	-1	861	287	0	287	C18T,C228T,A244G,G396T,T545C			plasmid	present	99.3031	99.4193	2
TEM116	MG653149.1 Klebsiella pneumoniae strain MBT59 extended spectrum beta lactamase (TEM) gene, TEM-116 allele, complete cds	861	287	287	RDAD01000003.1RDAD01.1.fsa_nt_plasm_171	129035	129379	-1	861	287	0	287	C18T,C228T,A244G,G396T,T545C			plasmid	present	99.3031	99.4193	2
TEM116	MG653149.1 Klebsiella pneumoniae strain MBT59 extended spectrum beta lactamase (TEM) gene, TEM-116 allele, complete cds	861	287	287	RDAG01000001.1RDAG01.1.fsa_nt_chr_89	68352	69212	-1	861	287	0	287	C18T,C228T,A244G,G396T,T545C			chromosome	present	99.3031	99.4193	1
TEM116	MG653149.1 Klebsiella pneumoniae strain MBT59 extended spectrum beta lactamase (TEM) gene, TEM-116 allele, complete cds	861	287	287	RDAH01000003.1RDAH01.1.fsa_nt_plasm_24	13723	14580	-1	861	287	0	287	C18T,C228T,A244G,G396T,T545C			plasmid	present	99.3031	99.4193	1
TEM116	MG653149.1 Klebsiella pneumoniae strain MBT59 extended spectrum beta lactamase (TEM) gene, TEM-116 allele, complete cds	861	287	287	RDAI01000002.1RDAI01.1.fsa_nt_plasm_47	35628	36488	-1	861	287	0	287	A244G,T545C			plasmid	present	99.3031	99.7677	1
TEM116	MG653149.1 Klebsiella pneumoniae strain MBT59 extended spectrum beta lactamase (TEM) gene, TEM-116 allele, complete cds	861	287	287	RDAJ01000002.1RDAJ01.1.fsa_nt_plasm_70	47368	47844	1	861	287	0	287	A244G,G396T,T545C			plasmid	present	99.3031	99.6516	2
TEM116	MG653149.1 Klebsiella pneumoniae strain MBT59 extended spectrum beta lactamase (TEM) gene, TEM-116 allele, complete cds	861	287	287	RDAJ01000007.1RDAJ01.1.fsa_nt_plasm_54	39958	40818	1	861	287	0	287	A244G,G396T,T545C			plasmid	present	99.3031	99.6516	2
TEM116	MG653149.1 Klebsiella pneumoniae strain MBT59 extended spectrum beta lactamase (TEM) gene, TEM-116 allele, complete cds	861	287	287	RDAK01000002.1RDAK01.1.fsa_nt_plasm_8	2928	3788	-1	861	287	0	287	C18T,C228T,A244G,G396T,T545C			plasmid	present	99.3031	99.4193	2
TEM116	MG653149.1 Klebsiella pneumoniae strain MBT59 extended spectrum beta lactamase (TEM) gene, TEM-116 allele, complete cds	861	287	287	RDAK01000002.1RDAK01.1.fsa_nt_plasm_77	53437	54297	-1	861	287	0	287	C18T,C228T,A244G,G396T,T545C			plasmid	present	99.3031	99.4193	2
TEM116	MG653149.1 Klebsiella pneumoniae strain MBT59 extended spectrum beta lactamase (TEM) gene, TEM-116 allele, complete cds	861	287	287	RDAM01000004.1RDAM01.1.fsa_nt_plasm_71	49626	50102	-1	861	287	0	287	A244G,G396T,T545C			plasmid	present	99.3031	99.6516	2
TEM116	MG653149.1 Klebsiella pneumoniae strain MBT59 extended spectrum beta lactamase (TEM) gene, TEM-116 allele, complete cds	861	287	287	RDAM01000006.1RDAM01.1.fsa_nt_plasm_58	44309	45169	1	861	287	0	287	A244G,G396T,T545C			plasmid	present	99.3031	99.6516	2
TEM116	MG653149.1 Klebsiella pneumoniae strain MBT59 extended spectrum beta lactamase (TEM) gene, TEM-116 allele, complete cds	861	287	287	RDAN01000003.1RDAN01.1.fsa_nt_plasm_156	126708	127568	-1	861	287	0	287	C18T,C228T,A244G,G396T,T545C			plasmid	present	99.3031	99.4193	1
TEM116	MG653149.1 Klebsiella pneumoniae strain MBT59 extended spectrum beta lactamase (TEM) gene, TEM-116 allele, complete cds	861	287	287	RDAQ01000003.1RDAQ01.1.fsa_nt_plasm_103	74830	75690	-1	861	287	0	287	A244G,G396T,T545C			plasmid	present	99.3031	99.6516	1
TEM116	MG653149.1 Klebsiella pneumoniae strain MBT59 extended spectrum beta lactamase (TEM) gene, TEM-116 allele, complete cds	861	287	287	RDAR01000003.1RDAR01.1.fsa_nt_plasm_188	148656	149132	1	861	287	0	287	A244G,T545C			plasmid	present	99.3031	99.7677	2
TEM116	MG653149.1 Klebsiella pneumoniae strain MBT59 extended spectrum beta lactamase (TEM) gene, TEM-116 allele, complete cds	861	287	287	RDAR01000003.1RDAR01.1.fsa_nt_plasm_243	183851	184711	-1	861	287	0	287	A244G,T545C			plasmid	present	99.3031	99.7677	2
TEM116	MG653149.1 Klebsiella pneumoniae strain MBT59 extended spectrum beta lactamase (TEM) gene, TEM-116 allele, complete cds	861	287	287	RDAT01000002.1RDAT01.1.fsa_nt_plasm_45	26694	27017	-1	861	287	0	287	C18T,C228T,A244G,G396T,T545C			plasmid	present	99.3031	99.4193	1
TEM116	MG653149.1 Klebsiella pneumoniae strain MBT59 extended spectrum beta lactamase (TEM) gene, TEM-116 allele, complete cds	861	287	287	RDAU01000003.1RDAU01.1.fsa_nt_plasm_156	111207	112067	1	861	287	0	287	C18T,C228T,A244G,G396T,T545C			plasmid	present	99.3031	99.4193	1
TEM116	MG653149.1 Klebsiella pneumoniae strain MBT59 extended spectrum beta lactamase (TEM) gene, TEM-116 allele, complete cds	861	287	287	RDAV01000002.1RDAV01.1.fsa_nt_plasm_82	64223	65083	1	861	287	0	287	C18T,C228T,A244G,G396T,T545C			plasmid	present	99.3031	99.4193	1
TEM116	MG653149.1 Klebsiella pneumoniae strain MBT59 extended spectrum beta lactamase (TEM) gene, TEM-116 allele, complete cds	861	287	287	RDBA01000004.1RDBA01.1.fsa_nt_plasm_19	10168	11028	-1	949	287	0	287	C106T,C316T,A332G,G484T,T633C		-1T,-2T,-3G,-4T,-5T,-6T,-7A,-8T,-9T,-10T,-11T,-12T,-13C,-14T,-15A,-16A,-17A,-18T,-19A,-20C,-21A,-22T,-23T,-24C,-25A,-26A,-27A,-28T,-29A,-30T,-31G,-32T,-33A,-34T,-35C,-36C,-37G,-38C,-39T,-40C,-41A,-42T,-43G,-44A,-45G,-46A,-47C,-48A,-49A,-50T,-51A,-52A,-53C,-54C,-55A,-56G,-57T,-58A,-59A,-60A,-61T,-62G,-63C,-64T,-65T,-66C,-67A,-68A,-69T,-70A,-71A,-72T,-73A,-74T,-75T,-76G,-77A,-78A,-79A,-80A,-81G,-82G,-83A,-84A,-85G,-86A,-87G,-88T	plasmid	present	99.3031	90.2002	1
TEM116	MG653149.1 Klebsiella pneumoniae strain MBT59 extended spectrum beta lactamase (TEM) gene, TEM-116 allele, complete cds	861	287	287	RDBB01000002.1RDBB01.1.fsa_nt_plasm_60	41110	41970	1	861	287	0	287	C18T,C228T,A244G,G396T,T545C			plasmid	present	99.3031	99.4193	1
TEM116	MG653149.1 Klebsiella pneumoniae strain MBT59 extended spectrum beta lactamase (TEM) gene, TEM-116 allele, complete cds	861	287	287	RCZR01000002.1RCZR01.1.fsa_nt_plasm_310	226273	226617	1	519	173	384	173	A256G	C18N,G438N,C493-,A494-,C495-,A496-,A497-,C498-,A499-,T500-,G501-,G502-,G503-,G504-,G505-,A506-,T507-,C508-,A509-,T510-,G511-,T512-,A513-,A514-,C515-,T516-,C517-,G518-,C519-,C520-,T521-,T522-,G523-,A524-,T525-,C526-,G527-,T528-,T529-,G530-,G531-,G532-,A533-,A534-,C535-,C536-,G537-,G538-,A539-,G540-,C541-,T542-,G543-,A544-,A545-,T546-,G547-,A548-,A549-,G550-,C551-,C552-,A553-,T554-,A555-,C556-,C557-,A558-,A559-,A560-,C561-,G562-,A563-,C564-,G565-,A566-,G567-,C568-,G569-,T570-,G571-,A572-,C573-,A574-,C575-,C576-,A577-,C578-,G579-,A580-,T581-,G582-,C583-,C584-,T585-,G586-,T587-,A588-,G589-,C590-,A591-,A592-,T593-,G594-,G595-,C596-,A597-,A598-,C599-,A600-,A601-,C602-,G603-,T604-,T605-,G606-,C607-,G608-,C609-,A610-,A611-,A612-,C613-,T614-,A615-,T616-,T617-,A618-,A619-,C620-,T621-,G622-,G623-,C624-,G625-,A626-,A627-,C628-,T629-,A630-,C631-,T632-,T633-,A634-,C635-,T636-,C637-,T638-,A639-,G640-,C641-,T642-,T643-,C644-,C645-,C646-,G647-,G648-,C649-,A650-,A651-,C652-,A653-,A654-,T655-,T656-,A657-,A658-,T659-,A660-,G661-,A662-,C663-,T664-,G665-,G666-,A667-,T668-,G669-,G670-,A671-,G672-,G673-,C674-,G675-,G676-,A677-,T678-,A679-,A680-,A681-,G682-,T683-,T684-,G685-,C686-,A687-,G688-,G689-,A690-,C691-,C692-,A693-,C694-,T695-,T696-,C697-,T698-,G699-,C700-,G701-,C702-,T703-,C704-,G705-,G706-,C707-,C708-,C709-,T710-,T711-,C712-,C713-,G714-,G715-,C716-,T717-,G718-,G719-,C720-,T721-,G722-,G723-,T724-,T725-,T726-,A727-,T728-,T729-,G730-,C731-,T732-,G733-,A734-,T735-,A736-,A737-,A738-,T739-,C740-,T741-,G742-,G743-,A744-,G745-,C746-,C747-,G748-,G749-,T750-,G751-,A752-,G753-,C754-,G755-,T756-,G757-,G758-,G759-,T760-,C761-,T762-,C763-,G764-,C765-,G766-,G767-,T768-,A769-,T770-,C771-,A772-,T773-,T774-,G775-,C776-,A777-,G778-,C779-,A780-,C781-,T782-,G783-,G784-,G785-,G786-,C787-,C788-,A789-,G790-,A791-,T792-,G793-,G794-,T795-,A796-,A797-,G798-,C799-,C800-,C801-,T802-,C803-,C804-,C805-,G806-,T807-,A808-,T809-,C810-,G811-,T812-,A813-,G814-,T815-,T816-,A817-,T818-,C819-,T820-,A821-,C822-,A823-,C824-,G825-,A826-,C827-,G828-,G829-,G830-,G831-,A832-,G833-,T834-,C835-,A836-,G837-,G838-,C839-,A840-,A841-,C842-,T843-,A844-,T845-,G846-,G847-,A848-,T849-,G850-,A851-,A852-,C853-,G854-,A855-,A856-,A857-,T858-,A859-,G860-,A861-,C862-,A863-,G864-,A865-,T866-,C867-,G868-,C869-,T870-,G871-,A872-,G873-,A874-,T875-,A876-	-39G,-40A,-41G,-42T,-43G,-44A,-45T,-46A,-47A,-48C,-49A,-50C,-271T,-272T,-273A,-274A,-275T,-276A,-277G,-278A,-279C,-280T,-281G,-282G,-283A,-284T,-285G,-286G,-287A,-288G,-289G,-290C,-291G,-292G,-293A,-294T,-295A,-296A,-297A,-298G,-299T,-300T	plasmid	truncated	51.495	52.4917	1
TEM116	MG653149.1 Klebsiella pneumoniae strain MBT59 extended spectrum beta lactamase (TEM) gene, TEM-116 allele, complete cds	861	287	287	RCZW01000002.1RCZW01.1.fsa_nt_plasm_63	40785	41261	-1	477	159	384	159	C18T,C228T,A244G,G396T,C451G,A452G,A455C,C456T,A457G,G459T,T845C,G846A,T848A,A851G,G852T,A854G,T855G,A860G	G461-,G462-,G463-,A464-,T465-,C466-,A467-,T468-,G469-,T470-,A471-,A472-,C473-,T474-,C475-,G476-,C477-,C478-,T479-,T480-,G481-,A482-,T483-,C484-,G485-,T486-,T487-,G488-,G489-,G490-,A491-,A492-,C493-,C494-,G495-,G496-,A497-,G498-,C499-,T500-,G501-,A502-,A503-,T504-,G505-,A506-,A507-,G508-,C509-,C510-,A511-,T512-,A513-,C514-,C515-,A516-,A517-,A518-,C519-,G520-,A521-,C522-,G523-,A524-,G525-,C526-,G527-,T528-,G529-,A530-,C531-,A532-,C533-,C534-,A535-,C536-,G537-,A538-,T539-,G540-,C541-,C542-,T543-,G544-,T545-,A546-,G547-,C548-,A549-,A550-,T551-,G552-,G553-,C554-,A555-,A556-,C557-,A558-,A559-,C560-,G561-,T562-,T563-,G564-,C565-,G566-,C567-,A568-,A569-,A570-,C571-,T572-,A573-,T574-,T575-,A576-,A577-,C578-,T579-,G580-,G581-,C582-,G583-,A584-,A585-,C586-,T587-,A588-,C589-,T590-,T591-,A592-,C593-,T594-,C595-,T596-,A597-,G598-,C599-,T600-,T601-,C602-,C603-,C604-,G605-,G606-,C607-,A608-,A609-,C610-,A611-,A612-,T613-,T614-,A615-,A616-,T617-,A618-,G619-,A620-,C621-,T622-,G623-,G624-,A625-,T626-,G627-,G628-,A629-,G630-,G631-,C632-,G633-,G634-,A635-,T636-,A637-,A638-,A639-,G640-,T641-,T642-,G643-,C644-,A645-,G646-,G647-,A648-,C649-,C650-,A651-,C652-,T653-,T654-,C655-,T656-,G657-,C658-,G659-,C660-,T661-,C662-,G663-,G664-,C665-,C666-,C667-,T668-,T669-,C670-,C671-,G672-,G673-,C674-,T675-,G676-,G677-,C678-,T679-,G680-,G681-,T682-,T683-,T684-,A685-,T686-,T687-,G688-,C689-,T690-,G691-,A692-,T693-,A694-,A695-,A696-,T697-,C698-,T699-,G700-,G701-,A702-,G703-,C704-,C705-,G706-,G707-,T708-,G709-,A710-,G711-,C712-,G713-,T714-,G715-,G716-,G717-,T718-,C719-,T720-,C721-,G722-,C723-,G724-,G725-,T726-,A727-,T728-,C729-,A730-,T731-,T732-,G733-,C734-,A735-,G736-,C737-,A738-,C739-,T740-,G741-,G742-,G743-,G744-,C745-,C746-,A747-,G748-,A749-,T750-,G751-,G752-,T753-,A754-,A755-,G756-,C757-,C758-,C759-,T760-,C761-,C762-,C763-,G764-,T765-,A766-,T767-,C768-,G769-,T770-,A771-,G772-,T773-,T774-,A775-,T776-,C777-,T778-,A779-,C780-,A781-,C782-,G783-,A784-,C785-,G786-,G787-,G788-,G789-,A790-,G791-,T792-,C793-,A794-,G795-,G796-,C797-,A798-,A799-,C800-,T801-,A802-,T803-,G804-,G805-,A806-,T807-,G808-,A809-,A810-,C811-,G812-,A813-,A814-,A815-,T816-,A817-,G818-,A819-,C820-,A821-,G822-,A823-,T824-,C825-,G826-,C827-,T828-,G829-,A830-,G831-,A832-,T833-,A834-,G835-,G836-,T837-,G838-,C839-,C840-,T841-,C842-,A843-,C844-		plasmid	truncated	52.9617	53.3101	1
TEM116	MG653149.1 Klebsiella pneumoniae strain MBT59 extended spectrum beta lactamase (TEM) gene, TEM-116 allele, complete cds	861	287	287	RDAG01000004.1RDAG01.1.fsa_nt_plasm_15	8912	9217	1	609	203	254	203	C228T,A244G,G396T,T545C	T17-,C18-,C19-,G20-,T21-,G22-,T23-,C24-,G25-,C26-,C27-,C28-,T29-,T30-,A31-,T32-,T33-,C34-,C35-,C36-,T37-,T38-,T39-,T40-,T41-,T42-,G43-,C44-,G45-,G46-,C47-,A48-,T49-,T50-,T51-,T52-,G53-,C54-,C55-,T56-,T57-,C58-,C59-,T60-,G61-,T62-,T63-,T64-,T65-,T66-,G67-,C68-,T69-,C70-,A71-,C72-,C73-,C74-,A75-,G76-,A77-,A78-,A79-,C80-,G81-,C82-,T83-,G84-,G85-,T86-,G87-,A88-,A89-,A90-,G91-,T92-,A93-,A94-,A95-,A96-,G97-,A98-,T99-,G100-,C101-,T102-,G103-,A104-,A105-,G106-,A107-,T108-,C109-,A110-,G111-,T112-,T113-,G114-,G115-,G116-,T117-,G118-,C119-,A120-,C121-,G122-,A123-,G124-,T125-,G126-,G127-,G128-,T129-,T130-,A131-,C132-,A133-,T134-,C135-,G136-,A137-,A138-,C139-,T140-,G141-,G142-,A143-,T144-,C145-,T146-,C147-,A148-,A149-,C150-,A151-,G152-,C153-,G154-,G155-,T156-,A157-,A158-,G159-,A160-,T161-,C162-,C163-,T164-,T165-,G166-,A167-,G168-,A169-,G170-,T171-,T172-,T173-,T174-,C175-,G176-,C177-,C178-,C179-,C180-,G181-,A182-,A183-,G184-,A185-,A186-,C187-,G188-,T189-,T190-,T191-,T192-,C193-,C194-,A195-,A196-,T197-,G198-,A199-,T200-,G201-,A202-,G203-,C204-,A205-,C206-,T207-,T208-,T209-,T210-,A211-,A212-,A213-,G214-,A781-,C782-,A810-,C811-,G812-,A813-,A814-,A815-,T816-,A817-,G818-,A819-,C820-,A821-,G822-,A823-,T824-,C825-,G826-,C827-,T828-,G829-,A830-,G831-,A832-,T833-,A834-,G835-,G836-,T837-,G838-,C839-,C840-,T841-,C842-,A843-,C844-,T845-,G846-,A847-,T848-,T849-,A850-,A851-,G852-,C853-,A854-,T855-,T856-,G857-,G858-,T859-,A860-,A861-	-862-,-863-	plasmid	truncated	67.5958	70.336	1
TEM116	MG653149.1 Klebsiella pneumoniae strain MBT59 extended spectrum beta lactamase (TEM) gene, TEM-116 allele, complete cds	861	287	287	RDAP01000002.1RDAP01.1.fsa_nt_plasm_68	54024	54500	-1	477	159	384	159	C18T,C228T,A244G,G396T,C451G,A452G,A455C,C456T,A457G,G459T,T845C,G846A,T848A,A851G,G852T,A854G,T855G,A860G	G461-,G462-,G463-,A464-,T465-,C466-,A467-,T468-,G469-,T470-,A471-,A472-,C473-,T474-,C475-,G476-,C477-,C478-,T479-,T480-,G481-,A482-,T483-,C484-,G485-,T486-,T487-,G488-,G489-,G490-,A491-,A492-,C493-,C494-,G495-,G496-,A497-,G498-,C499-,T500-,G501-,A502-,A503-,T504-,G505-,A506-,A507-,G508-,C509-,C510-,A511-,T512-,A513-,C514-,C515-,A516-,A517-,A518-,C519-,G520-,A521-,C522-,G523-,A524-,G525-,C526-,G527-,T528-,G529-,A530-,C531-,A532-,C533-,C534-,A535-,C536-,G537-,A538-,T539-,G540-,C541-,C542-,T543-,G544-,T545-,A546-,G547-,C548-,A549-,A550-,T551-,G552-,G553-,C554-,A555-,A556-,C557-,A558-,A559-,C560-,G561-,T562-,T563-,G564-,C565-,G566-,C567-,A568-,A569-,A570-,C571-,T572-,A573-,T574-,T575-,A576-,A577-,C578-,T579-,G580-,G581-,C582-,G583-,A584-,A585-,C586-,T587-,A588-,C589-,T590-,T591-,A592-,C593-,T594-,C595-,T596-,A597-,G598-,C599-,T600-,T601-,C602-,C603-,C604-,G605-,G606-,C607-,A608-,A609-,C610-,A611-,A612-,T613-,T614-,A615-,A616-,T617-,A618-,G619-,A620-,C621-,T622-,G623-,G624-,A625-,T626-,G627-,G628-,A629-,G630-,G631-,C632-,G633-,G634-,A635-,T636-,A637-,A638-,A639-,G640-,T641-,T642-,G643-,C644-,A645-,G646-,G647-,A648-,C649-,C650-,A651-,C652-,T653-,T654-,C655-,T656-,G657-,C658-,G659-,C660-,T661-,C662-,G663-,G664-,C665-,C666-,C667-,T668-,T669-,C670-,C671-,G672-,G673-,C674-,T675-,G676-,G677-,C678-,T679-,G680-,G681-,T682-,T683-,T684-,A685-,T686-,T687-,G688-,C689-,T690-,G691-,A692-,T693-,A694-,A695-,A696-,T697-,C698-,T699-,G700-,G701-,A702-,G703-,C704-,C705-,G706-,G707-,T708-,G709-,A710-,G711-,C712-,G713-,T714-,G715-,G716-,G717-,T718-,C719-,T720-,C721-,G722-,C723-,G724-,G725-,T726-,A727-,T728-,C729-,A730-,T731-,T732-,G733-,C734-,A735-,G736-,C737-,A738-,C739-,T740-,G741-,G742-,G743-,G744-,C745-,C746-,A747-,G748-,A749-,T750-,G751-,G752-,T753-,A754-,A755-,G756-,C757-,C758-,C759-,T760-,C761-,C762-,C763-,G764-,T765-,A766-,T767-,C768-,G769-,T770-,A771-,G772-,T773-,T774-,A775-,T776-,C777-,T778-,A779-,C780-,A781-,C782-,G783-,A784-,C785-,G786-,G787-,G788-,G789-,A790-,G791-,T792-,C793-,A794-,G795-,G796-,C797-,A798-,A799-,C800-,T801-,A802-,T803-,G804-,G805-,A806-,T807-,G808-,A809-,A810-,C811-,G812-,A813-,A814-,A815-,T816-,A817-,G818-,A819-,C820-,A821-,G822-,A823-,T824-,C825-,G826-,C827-,T828-,G829-,A830-,G831-,A832-,T833-,A834-,G835-,G836-,T837-,G838-,C839-,C840-,T841-,C842-,A843-,C844-		plasmid	truncated	52.9617	53.3101	1
TEM55	DQ286729.1 Escherichia coli strain MDD39 beta-lactamase TEM-55 gene, complete cds	861	287	287	Scaffold37_1FK2624.fsa_nt_plasm_4	2089	2949	1	861	287	0	287	C135T,T228C,G244A,T396G,C545T,A647G			plasmid	present	98.9547	99.3031	1
TEM55	DQ286729.1 Escherichia coli strain MDD39 beta-lactamase TEM-55 gene, complete cds	861	287	287	RCZT01000003.1RCZT01.1.fsa_nt_plasm_13	5797	6657	-1	861	287	0	287	C18T,A647G			plasmid	present	99.6516	99.7677	1
TEM55	DQ286729.1 Escherichia coli strain MDD39 beta-lactamase TEM-55 gene, complete cds	861	287	287	RCZV01000002.1RCZV01.1.fsa_nt_plasm_63	38014	38874	-1	861	287	0	287	T228C,T396G,A647G			plasmid	present	99.6516	99.6516	1
TEM55	DQ286729.1 Escherichia coli strain MDD39 beta-lactamase TEM-55 gene, complete cds	861	287	287	RCZX01000001.1RCZX01.1.fsa_nt_plasm_243	172237	173097	-1	861	287	0	287	C18T,A647G			plasmid	present	99.6516	99.7677	1
TEM55	DQ286729.1 Escherichia coli strain MDD39 beta-lactamase TEM-55 gene, complete cds	861	287	287	RCZZ01000002.1RCZZ01.1.fsa_nt_plasm_42	23278	24138	1	861	287	0	287	C18T,A647G			plasmid	present	99.6516	99.7677	2
TEM55	DQ286729.1 Escherichia coli strain MDD39 beta-lactamase TEM-55 gene, complete cds	861	287	287	RCZZ01000002.1RCZZ01.1.fsa_nt_plasm_283	216143	217003	1	861	287	0	287	C18T,A647G			plasmid	present	99.6516	99.7677	2
TEM55	DQ286729.1 Escherichia coli strain MDD39 beta-lactamase TEM-55 gene, complete cds	861	287	287	RDAA01000002.1RDAA01.1.fsa_nt_plasm_1	312	791	1	861	287	0	287	C18T,A647G			plasmid	present	99.6516	99.7677	2
TEM55	DQ286729.1 Escherichia coli strain MDD39 beta-lactamase TEM-55 gene, complete cds	861	287	287	RDAA01000002.1RDAA01.1.fsa_nt_plasm_215	177771	178631	1	861	287	0	287	C18T,A647G			plasmid	present	99.6516	99.7677	2
TEM55	DQ286729.1 Escherichia coli strain MDD39 beta-lactamase TEM-55 gene, complete cds	861	287	287	RDAC01000005.1RDAC01.1.fsa_nt_plasm_24	25402	26262	-1	861	287	0	287	T228C,T396G,A647G			plasmid	present	99.6516	99.6516	1
TEM55	DQ286729.1 Escherichia coli strain MDD39 beta-lactamase TEM-55 gene, complete cds	861	287	287	RDAD01000002.1RDAD01.1.fsa_nt_plasm_111	81936	82796	1	861	287	0	287	C18T,A647G			plasmid	present	99.6516	99.7677	2
TEM55	DQ286729.1 Escherichia coli strain MDD39 beta-lactamase TEM-55 gene, complete cds	861	287	287	RDAD01000003.1RDAD01.1.fsa_nt_plasm_27	12830	13306	-1	861	287	0	287	C18T,A647G			plasmid	present	99.6516	99.7677	2
TEM55	DQ286729.1 Escherichia coli strain MDD39 beta-lactamase TEM-55 gene, complete cds	861	287	287	RDAD01000003.1RDAD01.1.fsa_nt_plasm_171	129035	129379	-1	861	287	0	287	C18T,A647G			plasmid	present	99.6516	99.7677	2
TEM55	DQ286729.1 Escherichia coli strain MDD39 beta-lactamase TEM-55 gene, complete cds	861	287	287	RDAG01000001.1RDAG01.1.fsa_nt_chr_89	68352	69212	-1	861	287	0	287	C18T,A647G			chromosome	present	99.6516	99.7677	1
TEM55	DQ286729.1 Escherichia coli strain MDD39 beta-lactamase TEM-55 gene, complete cds	861	287	287	RDAH01000003.1RDAH01.1.fsa_nt_plasm_24	13723	14580	-1	861	287	0	287	C18T,A647G			plasmid	present	99.6516	99.7677	1
TEM55	DQ286729.1 Escherichia coli strain MDD39 beta-lactamase TEM-55 gene, complete cds	861	287	287	RDAI01000002.1RDAI01.1.fsa_nt_plasm_47	35628	36488	-1	861	287	0	287	T228C,T396G,A647G			plasmid	present	99.6516	99.6516	1
TEM55	DQ286729.1 Escherichia coli strain MDD39 beta-lactamase TEM-55 gene, complete cds	861	287	287	RDAJ01000002.1RDAJ01.1.fsa_nt_plasm_70	47368	47844	1	861	287	0	287	A647G			plasmid	present	99.6516	99.8839	2
TEM55	DQ286729.1 Escherichia coli strain MDD39 beta-lactamase TEM-55 gene, complete cds	861	287	287	RDAJ01000007.1RDAJ01.1.fsa_nt_plasm_54	39958	40818	1	861	287	0	287	A647G			plasmid	present	99.6516	99.8839	2
TEM55	DQ286729.1 Escherichia coli strain MDD39 beta-lactamase TEM-55 gene, complete cds	861	287	287	RDAK01000002.1RDAK01.1.fsa_nt_plasm_8	2928	3788	-1	861	287	0	287	C18T,A647G			plasmid	present	99.6516	99.7677	2
TEM55	DQ286729.1 Escherichia coli strain MDD39 beta-lactamase TEM-55 gene, complete cds	861	287	287	RDAK01000002.1RDAK01.1.fsa_nt_plasm_77	53437	54297	-1	861	287	0	287	C18T,A647G			plasmid	present	99.6516	99.7677	2
TEM55	DQ286729.1 Escherichia coli strain MDD39 beta-lactamase TEM-55 gene, complete cds	861	287	287	RDAM01000004.1RDAM01.1.fsa_nt_plasm_71	49626	50102	-1	861	287	0	287	A647G			plasmid	present	99.6516	99.8839	2
TEM55	DQ286729.1 Escherichia coli strain MDD39 beta-lactamase TEM-55 gene, complete cds	861	287	287	RDAM01000006.1RDAM01.1.fsa_nt_plasm_58	44309	45169	1	861	287	0	287	A647G			plasmid	present	99.6516	99.8839	2
TEM55	DQ286729.1 Escherichia coli strain MDD39 beta-lactamase TEM-55 gene, complete cds	861	287	287	RDAN01000003.1RDAN01.1.fsa_nt_plasm_156	126708	127568	-1	861	287	0	287	C18T,A647G			plasmid	present	99.6516	99.7677	1
TEM55	DQ286729.1 Escherichia coli strain MDD39 beta-lactamase TEM-55 gene, complete cds	861	287	287	RDAQ01000003.1RDAQ01.1.fsa_nt_plasm_103	74830	75690	-1	861	287	0	287	T228C,A647G			plasmid	present	99.6516	99.7677	1
TEM55	DQ286729.1 Escherichia coli strain MDD39 beta-lactamase TEM-55 gene, complete cds	861	287	287	RDAR01000003.1RDAR01.1.fsa_nt_plasm_188	148656	149132	1	861	287	0	287	A647G			plasmid	present	99.6516	99.8839	2
TEM55	DQ286729.1 Escherichia coli strain MDD39 beta-lactamase TEM-55 gene, complete cds	861	287	287	RDAR01000003.1RDAR01.1.fsa_nt_plasm_243	183851	184711	-1	861	287	0	287	A647G			plasmid	present	99.6516	99.8839	2
TEM55	DQ286729.1 Escherichia coli strain MDD39 beta-lactamase TEM-55 gene, complete cds	861	287	287	RDAT01000002.1RDAT01.1.fsa_nt_plasm_45	26694	27017	-1	861	287	0	287	C18T,A647G			plasmid	present	99.6516	99.7677	1
TEM55	DQ286729.1 Escherichia coli strain MDD39 beta-lactamase TEM-55 gene, complete cds	861	287	287	RDAU01000003.1RDAU01.1.fsa_nt_plasm_156	111207	112067	1	861	287	0	287	C18T,A647G			plasmid	present	99.6516	99.7677	1
TEM55	DQ286729.1 Escherichia coli strain MDD39 beta-lactamase TEM-55 gene, complete cds	861	287	287	RDAV01000002.1RDAV01.1.fsa_nt_plasm_82	64223	65083	1	861	287	0	287	C18T,A647G			plasmid	present	99.6516	99.7677	1
TEM55	DQ286729.1 Escherichia coli strain MDD39 beta-lactamase TEM-55 gene, complete cds	861	287	287	RDBA01000004.1RDBA01.1.fsa_nt_plasm_19	10168	11028	-1	949	287	0	287	C106T,A735G		-1T,-2T,-3G,-4T,-5T,-6T,-7A,-8T,-9T,-10T,-11T,-12T,-13C,-14T,-15A,-16A,-17A,-18T,-19A,-20C,-21A,-22T,-23T,-24C,-25A,-26A,-27A,-28T,-29A,-30T,-31G,-32T,-33A,-34T,-35C,-36C,-37G,-38C,-39T,-40C,-41A,-42T,-43G,-44A,-45G,-46A,-47C,-48A,-49A,-50T,-51A,-52A,-53C,-54C,-55A,-56G,-57T,-58A,-59A,-60A,-61T,-62G,-63C,-64T,-65T,-66C,-67A,-68A,-69T,-70A,-71A,-72T,-73A,-74T,-75T,-76G,-77A,-78A,-79A,-80A,-81G,-82G,-83A,-84A,-85G,-86A,-87G,-88T	plasmid	present	99.6516	90.5163	1
TEM55	DQ286729.1 Escherichia coli strain MDD39 beta-lactamase TEM-55 gene, complete cds	861	287	287	RDBB01000002.1RDBB01.1.fsa_nt_plasm_60	41110	41970	1	861	287	0	287	C18T,A647G			plasmid	present	99.6516	99.7677	1
TEM55	DQ286729.1 Escherichia coli strain MDD39 beta-lactamase TEM-55 gene, complete cds	861	287	287	RCZR01000002.1RCZR01.1.fsa_nt_plasm_310	226273	226617	1	519	173	384	173		C18N,C493-,A494-,C495-,A496-,A497-,C498-,A499-,T500-,G501-,G502-,G503-,G504-,G505-,A506-,T507-,C508-,A509-,T510-,G511-,T512-,A513-,A514-,C515-,T516-,C517-,G518-,C519-,C520-,T521-,T522-,G523-,A524-,T525-,C526-,G527-,T528-,T529-,G530-,G531-,G532-,A533-,A534-,C535-,C536-,G537-,G538-,A539-,G540-,C541-,T542-,G543-,A544-,A545-,T546-,G547-,A548-,A549-,G550-,C551-,C552-,A553-,T554-,A555-,C556-,C557-,A558-,A559-,A560-,C561-,G562-,A563-,C564-,G565-,A566-,G567-,C568-,G569-,T570-,G571-,A572-,C573-,A574-,C575-,C576-,A577-,C578-,G579-,A580-,T581-,G582-,C583-,C584-,T585-,G586-,C587-,A588-,G589-,C590-,A591-,A592-,T593-,G594-,G595-,C596-,A597-,A598-,C599-,A600-,A601-,C602-,G603-,T604-,T605-,G606-,C607-,G608-,C609-,A610-,A611-,A612-,C613-,T614-,A615-,T616-,T617-,A618-,A619-,C620-,T621-,G622-,G623-,C624-,G625-,A626-,A627-,C628-,T629-,A630-,C631-,T632-,T633-,A634-,C635-,T636-,C637-,T638-,A639-,G640-,C641-,T642-,T643-,C644-,C645-,C646-,G647-,G648-,C649-,A650-,A651-,C652-,A653-,A654-,T655-,T656-,A657-,A658-,T659-,A660-,G661-,A662-,C663-,T664-,G665-,G666-,A667-,T668-,G669-,G670-,A671-,G672-,G673-,C674-,G675-,G676-,A677-,T678-,A679-,A680-,A681-,G682-,T683-,T684-,G685-,C686-,A687-,G688-,A689-,A690-,C691-,C692-,A693-,C694-,T695-,T696-,C697-,T698-,G699-,C700-,G701-,C702-,T703-,C704-,G705-,G706-,C707-,C708-,C709-,T710-,T711-,C712-,C713-,G714-,G715-,C716-,T717-,G718-,G719-,C720-,T721-,G722-,G723-,T724-,T725-,T726-,A727-,T728-,T729-,G730-,C731-,T732-,G733-,A734-,T735-,A736-,A737-,A738-,T739-,C740-,T741-,G742-,G743-,A744-,G745-,C746-,C747-,G748-,G749-,T750-,G751-,A752-,G753-,C754-,G755-,T756-,G757-,G758-,G759-,T760-,C761-,T762-,C763-,G764-,C765-,G766-,G767-,T768-,A769-,T770-,C771-,A772-,T773-,T774-,G775-,C776-,A777-,G778-,C779-,A780-,C781-,T782-,G783-,G784-,G785-,G786-,C787-,C788-,A789-,G790-,A791-,T792-,G793-,G794-,T795-,A796-,A797-,G798-,C799-,C800-,C801-,T802-,C803-,C804-,C805-,G806-,T807-,A808-,T809-,C810-,G811-,T812-,A813-,G814-,T815-,T816-,A817-,T818-,C819-,T820-,A821-,C822-,A823-,C824-,G825-,A826-,C827-,G828-,G829-,G830-,G831-,A832-,G833-,T834-,C835-,A836-,G837-,G838-,C839-,A840-,A841-,C842-,T843-,A844-,T845-,G846-,G847-,A848-,T849-,G850-,A851-,A852-,C853-,G854-,A855-,A856-,A857-,T858-,A859-,G860-,A861-,C862-,A863-,G864-,A865-,T866-,C867-,G868-,C869-,T870-,G871-,A872-,G873-,A874-,T875-,A876-	-39G,-40A,-41G,-42T,-43G,-44A,-45T,-46A,-47A,-48C,-49A,-50C,-271T,-272T,-273A,-274A,-275T,-276A,-277G,-278A,-279C,-280T,-281G,-282G,-283A,-284T,-285G,-286G,-287A,-288G,-289G,-290C,-291G,-292G,-293A,-294T,-295A,-296A,-297A,-298G,-299T,-300T	plasmid	truncated	51.8272	52.7132	1
TEM55	DQ286729.1 Escherichia coli strain MDD39 beta-lactamase TEM-55 gene, complete cds	861	287	287	RCZW01000002.1RCZW01.1.fsa_nt_plasm_63	40785	41261	-1	477	159	384	159	C18T,C451G,A452G,A455C,C456T,A457G,G459T,T845C,G846A,T848A,A851G,G852T,A854G,T855G,A860G	G461-,G462-,G463-,A464-,T465-,C466-,A467-,T468-,G469-,T470-,A471-,A472-,C473-,T474-,C475-,G476-,C477-,C478-,T479-,T480-,G481-,A482-,T483-,C484-,G485-,T486-,T487-,G488-,G489-,G490-,A491-,A492-,C493-,C494-,G495-,G496-,A497-,G498-,C499-,T500-,G501-,A502-,A503-,T504-,G505-,A506-,A507-,G508-,C509-,C510-,A511-,T512-,A513-,C514-,C515-,A516-,A517-,A518-,C519-,G520-,A521-,C522-,G523-,A524-,G525-,C526-,G527-,T528-,G529-,A530-,C531-,A532-,C533-,C534-,A535-,C536-,G537-,A538-,T539-,G540-,C541-,C542-,T543-,G544-,C545-,A546-,G547-,C548-,A549-,A550-,T551-,G552-,G553-,C554-,A555-,A556-,C557-,A558-,A559-,C560-,G561-,T562-,T563-,G564-,C565-,G566-,C567-,A568-,A569-,A570-,C571-,T572-,A573-,T574-,T575-,A576-,A577-,C578-,T579-,G580-,G581-,C582-,G583-,A584-,A585-,C586-,T587-,A588-,C589-,T590-,T591-,A592-,C593-,T594-,C595-,T596-,A597-,G598-,C599-,T600-,T601-,C602-,C603-,C604-,G605-,G606-,C607-,A608-,A609-,C610-,A611-,A612-,T613-,T614-,A615-,A616-,T617-,A618-,G619-,A620-,C621-,T622-,G623-,G624-,A625-,T626-,G627-,G628-,A629-,G630-,G631-,C632-,G633-,G634-,A635-,T636-,A637-,A638-,A639-,G640-,T641-,T642-,G643-,C644-,A645-,G646-,A647-,A648-,C649-,C650-,A651-,C652-,T653-,T654-,C655-,T656-,G657-,C658-,G659-,C660-,T661-,C662-,G663-,G664-,C665-,C666-,C667-,T668-,T669-,C670-,C671-,G672-,G673-,C674-,T675-,G676-,G677-,C678-,T679-,G680-,G681-,T682-,T683-,T684-,A685-,T686-,T687-,G688-,C689-,T690-,G691-,A692-,T693-,A694-,A695-,A696-,T697-,C698-,T699-,G700-,G701-,A702-,G703-,C704-,C705-,G706-,G707-,T708-,G709-,A710-,G711-,C712-,G713-,T714-,G715-,G716-,G717-,T718-,C719-,T720-,C721-,G722-,C723-,G724-,G725-,T726-,A727-,T728-,C729-,A730-,T731-,T732-,G733-,C734-,A735-,G736-,C737-,A738-,C739-,T740-,G741-,G742-,G743-,G744-,C745-,C746-,A747-,G748-,A749-,T750-,G751-,G752-,T753-,A754-,A755-,G756-,C757-,C758-,C759-,T760-,C761-,C762-,C763-,G764-,T765-,A766-,T767-,C768-,G769-,T770-,A771-,G772-,T773-,T774-,A775-,T776-,C777-,T778-,A779-,C780-,A781-,C782-,G783-,A784-,C785-,G786-,G787-,G788-,G789-,A790-,G791-,T792-,C793-,A794-,G795-,G796-,C797-,A798-,A799-,C800-,T801-,A802-,T803-,G804-,G805-,A806-,T807-,G808-,A809-,A810-,C811-,G812-,A813-,A814-,A815-,T816-,A817-,G818-,A819-,C820-,A821-,G822-,A823-,T824-,C825-,G826-,C827-,T828-,G829-,A830-,G831-,A832-,T833-,A834-,G835-,G836-,T837-,G838-,C839-,C840-,T841-,C842-,A843-,C844-		plasmid	truncated	53.3101	53.6585	1
TEM55	DQ286729.1 Escherichia coli strain MDD39 beta-lactamase TEM-55 gene, complete cds	861	287	287	RDAG01000004.1RDAG01.1.fsa_nt_plasm_15	8912	9217	1	609	203	254	203	A647G	T17-,C18-,C19-,G20-,T21-,G22-,T23-,C24-,G25-,C26-,C27-,C28-,T29-,T30-,A31-,T32-,T33-,C34-,C35-,C36-,T37-,T38-,T39-,T40-,T41-,T42-,G43-,C44-,G45-,G46-,C47-,A48-,T49-,T50-,T51-,T52-,G53-,C54-,C55-,T56-,T57-,C58-,C59-,T60-,G61-,T62-,T63-,T64-,T65-,T66-,G67-,C68-,T69-,C70-,A71-,C72-,C73-,C74-,A75-,G76-,A77-,A78-,A79-,C80-,G81-,C82-,T83-,G84-,G85-,T86-,G87-,A88-,A89-,A90-,G91-,T92-,A93-,A94-,A95-,A96-,G97-,A98-,T99-,G100-,C101-,T102-,G103-,A104-,A105-,G106-,A107-,T108-,C109-,A110-,G111-,T112-,T113-,G114-,G115-,G116-,T117-,G118-,C119-,A120-,C121-,G122-,A123-,G124-,T125-,G126-,G127-,G128-,T129-,T130-,A131-,C132-,A133-,T134-,C135-,G136-,A137-,A138-,C139-,T140-,G141-,G142-,A143-,T144-,C145-,T146-,C147-,A148-,A149-,C150-,A151-,G152-,C153-,G154-,G155-,T156-,A157-,A158-,G159-,A160-,T161-,C162-,C163-,T164-,T165-,G166-,A167-,G168-,A169-,G170-,T171-,T172-,T173-,T174-,C175-,G176-,C177-,C178-,C179-,C180-,G181-,A182-,A183-,G184-,A185-,A186-,C187-,G188-,T189-,T190-,T191-,T192-,C193-,C194-,A195-,A196-,T197-,G198-,A199-,T200-,G201-,A202-,G203-,C204-,A205-,C206-,T207-,T208-,T209-,T210-,A211-,A212-,A213-,G214-,A781-,C782-,A810-,C811-,G812-,A813-,A814-,A815-,T816-,A817-,G818-,A819-,C820-,A821-,G822-,A823-,T824-,C825-,G826-,C827-,T828-,G829-,A830-,G831-,A832-,T833-,A834-,G835-,G836-,T837-,G838-,C839-,C840-,T841-,C842-,A843-,C844-,T845-,G846-,A847-,T848-,T849-,A850-,A851-,G852-,C853-,A854-,T855-,T856-,G857-,G858-,T859-,A860-,A861-	-862-,-863-	plasmid	truncated	67.9443	70.6837	1
TEM55	DQ286729.1 Escherichia coli strain MDD39 beta-lactamase TEM-55 gene, complete cds	861	287	287	RDAP01000002.1RDAP01.1.fsa_nt_plasm_68	54024	54500	-1	477	159	384	159	C18T,C451G,A452G,A455C,C456T,A457G,G459T,T845C,G846A,T848A,A851G,G852T,A854G,T855G,A860G	G461-,G462-,G463-,A464-,T465-,C466-,A467-,T468-,G469-,T470-,A471-,A472-,C473-,T474-,C475-,G476-,C477-,C478-,T479-,T480-,G481-,A482-,T483-,C484-,G485-,T486-,T487-,G488-,G489-,G490-,A491-,A492-,C493-,C494-,G495-,G496-,A497-,G498-,C499-,T500-,G501-,A502-,A503-,T504-,G505-,A506-,A507-,G508-,C509-,C510-,A511-,T512-,A513-,C514-,C515-,A516-,A517-,A518-,C519-,G520-,A521-,C522-,G523-,A524-,G525-,C526-,G527-,T528-,G529-,A530-,C531-,A532-,C533-,C534-,A535-,C536-,G537-,A538-,T539-,G540-,C541-,C542-,T543-,G544-,C545-,A546-,G547-,C548-,A549-,A550-,T551-,G552-,G553-,C554-,A555-,A556-,C557-,A558-,A559-,C560-,G561-,T562-,T563-,G564-,C565-,G566-,C567-,A568-,A569-,A570-,C571-,T572-,A573-,T574-,T575-,A576-,A577-,C578-,T579-,G580-,G581-,C582-,G583-,A584-,A585-,C586-,T587-,A588-,C589-,T590-,T591-,A592-,C593-,T594-,C595-,T596-,A597-,G598-,C599-,T600-,T601-,C602-,C603-,C604-,G605-,G606-,C607-,A608-,A609-,C610-,A611-,A612-,T613-,T614-,A615-,A616-,T617-,A618-,G619-,A620-,C621-,T622-,G623-,G624-,A625-,T626-,G627-,G628-,A629-,G630-,G631-,C632-,G633-,G634-,A635-,T636-,A637-,A638-,A639-,G640-,T641-,T642-,G643-,C644-,A645-,G646-,A647-,A648-,C649-,C650-,A651-,C652-,T653-,T654-,C655-,T656-,G657-,C658-,G659-,C660-,T661-,C662-,G663-,G664-,C665-,C666-,C667-,T668-,T669-,C670-,C671-,G672-,G673-,C674-,T675-,G676-,G677-,C678-,T679-,G680-,G681-,T682-,T683-,T684-,A685-,T686-,T687-,G688-,C689-,T690-,G691-,A692-,T693-,A694-,A695-,A696-,T697-,C698-,T699-,G700-,G701-,A702-,G703-,C704-,C705-,G706-,G707-,T708-,G709-,A710-,G711-,C712-,G713-,T714-,G715-,G716-,G717-,T718-,C719-,T720-,C721-,G722-,C723-,G724-,G725-,T726-,A727-,T728-,C729-,A730-,T731-,T732-,G733-,C734-,A735-,G736-,C737-,A738-,C739-,T740-,G741-,G742-,G743-,G744-,C745-,C746-,A747-,G748-,A749-,T750-,G751-,G752-,T753-,A754-,A755-,G756-,C757-,C758-,C759-,T760-,C761-,C762-,C763-,G764-,T765-,A766-,T767-,C768-,G769-,T770-,A771-,G772-,T773-,T774-,A775-,T776-,C777-,T778-,A779-,C780-,A781-,C782-,G783-,A784-,C785-,G786-,G787-,G788-,G789-,A790-,G791-,T792-,C793-,A794-,G795-,G796-,C797-,A798-,A799-,C800-,T801-,A802-,T803-,G804-,G805-,A806-,T807-,G808-,A809-,A810-,C811-,G812-,A813-,A814-,A815-,T816-,A817-,G818-,A819-,C820-,A821-,G822-,A823-,T824-,C825-,G826-,C827-,T828-,G829-,A830-,G831-,A832-,T833-,A834-,G835-,G836-,T837-,G838-,C839-,C840-,T841-,C842-,A843-,C844-		plasmid	truncated	53.3101	53.6585	1
TetA	KY271406.1:10564-11838 Klebsiella pneumoniae strain H150820806 plasmid pKPN3-307_TypeC, complete sequence	1275	425	425	RDAH01000002.1RDAH01.1.fsa_nt_plasm_166	133679	134953	-1	1275	425	0	425				plasmid	present	100	100	1
TetA	KY271406.1:10564-11838 Klebsiella pneumoniae strain H150820806 plasmid pKPN3-307_TypeC, complete sequence	1275	425	425	RCZZ01000002.1RCZZ01.1.fsa_nt_plasm_12	5991	7262	-1	1273	376	2	376		C32-,G33-		plasmid	truncated	88.4706	99.8431	1
TetA	KY271406.1:10564-11838 Klebsiella pneumoniae strain H150820806 plasmid pKPN3-307_TypeC, complete sequence	1275	425	425	RDAE01000003.1RDAE01.1.fsa_nt_plasm_36	19573	20772	1	1200	376	75	376	A238G,G297A,G298A,T324C,G325A,G351A,C353T,G878C	A1-,T2-,G3-,T4-,C5-,C6-,A7-,C8-,C9-,A10-,A11-,C12-,T13-,T14-,A15-,T16-,C17-,A18-,G19-,T20-,G21-,A22-,T23-,A24-,A25-,A26-,G27-,A28-,A29-,T30-,C31-,C32-,G33-,C34-,G35-,C36-,G37-,T38-,T39-,C40-,A41-,A42-,T43-,C44-,G45-,G46-,A47-,C48-,C49-,A50-,G51-,C52-,G53-,G54-,A55-,G56-,G57-,C58-,T59-,G60-,G61-,T62-,C63-,C64-,G65-,G66-,A67-,G68-,G69-,C70-,C71-,A72-,G73-,A74-,C75-		plasmid	truncated	87.2941	93.4902	1
TetA	KY271406.1:10564-11838 Klebsiella pneumoniae strain H150820806 plasmid pKPN3-307_TypeC, complete sequence	1275	425	425	RDAG01000002.1RDAG01.1.fsa_nt_plasm_63	45809	47008	-1	1200	376	75	376		A1-,T2-,G3-,T4-,C5-,C6-,A7-,C8-,C9-,A10-,A11-,C12-,T13-,T14-,A15-,T16-,C17-,A18-,G19-,T20-,G21-,A22-,T23-,A24-,A25-,A26-,G27-,A28-,A29-,T30-,C31-,C32-,G33-,C34-,G35-,C36-,G37-,T38-,T39-,C40-,A41-,A42-,T43-,C44-,G45-,G46-,A47-,C48-,C49-,A50-,G51-,C52-,G53-,G54-,A55-,G56-,G57-,C58-,T59-,G60-,G61-,T62-,C63-,C64-,G65-,G66-,A67-,G68-,G69-,C70-,C71-,A72-,G73-,A74-,C75-		plasmid	truncated	88.4706	94.1176	1
TetA	KY271406.1:10564-11838 Klebsiella pneumoniae strain H150820806 plasmid pKPN3-307_TypeC, complete sequence	1275	425	425	RDAN01000003.1RDAN01.1.fsa_nt_plasm_182	147072	148271	1	1200	376	75	376		A1-,T2-,G3-,T4-,C5-,C6-,A7-,C8-,C9-,A10-,A11-,C12-,T13-,T14-,A15-,T16-,C17-,A18-,G19-,T20-,G21-,A22-,T23-,A24-,A25-,A26-,G27-,A28-,A29-,T30-,C31-,C32-,G33-,C34-,G35-,C36-,G37-,T38-,T39-,C40-,A41-,A42-,T43-,C44-,G45-,G46-,A47-,C48-,C49-,A50-,G51-,C52-,G53-,G54-,A55-,G56-,G57-,C58-,T59-,G60-,G61-,T62-,C63-,C64-,G65-,G66-,A67-,G68-,G69-,C70-,C71-,A72-,G73-,A74-,C75-		plasmid	truncated	88.4706	94.1176	1
TetA	KY271406.1:10564-11838 Klebsiella pneumoniae strain H150820806 plasmid pKPN3-307_TypeC, complete sequence	1275	425	425	RDAV01000002.1RDAV01.1.fsa_nt_plasm_58	42172	43371	-1	1200	376	75	376		A1-,T2-,G3-,T4-,C5-,C6-,A7-,C8-,C9-,A10-,A11-,C12-,T13-,T14-,A15-,T16-,C17-,A18-,G19-,T20-,G21-,A22-,T23-,A24-,A25-,A26-,G27-,A28-,A29-,T30-,C31-,C32-,G33-,C34-,G35-,C36-,G37-,T38-,T39-,C40-,A41-,A42-,T43-,C44-,G45-,G46-,A47-,C48-,C49-,A50-,G51-,C52-,G53-,G54-,A55-,G56-,G57-,C58-,T59-,G60-,G61-,T62-,C63-,C64-,G65-,G66-,A67-,G68-,G69-,C70-,C71-,A72-,G73-,A74-,C75-		plasmid	truncated	88.4706	94.1176	1
TetB	CP003999.1:75247-76740 Klebsiella pneumoniae subsp. pneumoniae Kp13 chromosome, complete genome	1494	498	498	Scaffold4_1FK2624.fsa_nt_chr_309	346028	347521	-1	1494	498	0	498	C45G,C168G,G912A,T919C,A921G,T925C,A927G,G933T,C1062T,C1487T			chromosome	present	99.7992	99.3307	1
TetB	CP003999.1:75247-76740 Klebsiella pneumoniae subsp. pneumoniae Kp13 chromosome, complete genome	1494	498	498	Scaffold5_1FK2723.fsa_nt_chr_309	346028	347521	-1	1494	498	0	498	C45G,C168G,G912A,T919C,A921G,T925C,A927G,G933T,C1062T,C1487T			chromosome	present	99.7992	99.3307	1
TetB	CP003999.1:75247-76740 Klebsiella pneumoniae subsp. pneumoniae Kp13 chromosome, complete genome	1494	498	498	Scaffold4_1FK2820.fsa_nt_chr_310	346028	347521	-1	1494	498	0	498	C45G,C168G,G912A,T919C,A921G,T925C,A927G,G933T,C1062T,C1487T			chromosome	present	99.7992	99.3307	1
TetB	CP003999.1:75247-76740 Klebsiella pneumoniae subsp. pneumoniae Kp13 chromosome, complete genome	1494	498	498	RCZS01000001.1RCZS01.1.fsa_nt_chr_82	77981	79474	1	1494	498	0	498	T7A,C10G,T18A,C42T,C45G,G48A,C51T,A81G,C168G,C192T,T210G,C228T,C231T,C240T,G261A,G291T,A312G,G318A,C319T,C327T,C411G,T417C,C435T,T438C,G447C,C459T,T477C,T480C,G483C,C492T,C531G,G537C,C547T,G612A,G615C,T618C,T621C,C645T,C648T,A663G,C669T,G671C,C675T,A677G,G679C,G681A,A686G,T687C,C690T,G699A,A721C,C723G,G724A,G726C,G729T,A733G,T734C,T741C,C747T,A757C,C762G,G763T,C764T,C765T,G768A,T777C,C781T,C785G,G786T,C795T,C807T,C816T,G912A,T919C,A921G,T925C,A927G,G933T,C1062T,G1269T,C1307A			chromosome	present	97.3896	94.5783	1
TetB	CP003999.1:75247-76740 Klebsiella pneumoniae subsp. pneumoniae Kp13 chromosome, complete genome	1494	498	498	RCZU01000001.1RCZU01.1.fsa_nt_chr_2289	2473042	2474535	1	1494	498	0	498	T7A,T18A,C45G,C168G,G912A,T919C,A921G,T925C,A927G,G933T,C1062T			chromosome	present	99.7992	99.2637	1
TetB	CP003999.1:75247-76740 Klebsiella pneumoniae subsp. pneumoniae Kp13 chromosome, complete genome	1494	498	498	RCZV01000001.1RCZV01.1.fsa_nt_chr_3972	4242366	4243859	1	1494	498	0	498	C15T,C45G,C240T,A312G,G666A,G810A,G912A,T919C,A921G,T925C,A927G,G933T,T1202C			chromosome	present	99.7992	99.1299	1
TetB	CP003999.1:75247-76740 Klebsiella pneumoniae subsp. pneumoniae Kp13 chromosome, complete genome	1494	498	498	RCZW01000001.1RCZW01.1.fsa_nt_chr_2387	2502279	2503772	1	1494	498	0	498	C15T,C45G,C240T,A312G,G666A,G810A,G912A,T919C,A921G,T925C,A927G,G933T,T1202C			chromosome	present	99.7992	99.1299	1
TetB	CP003999.1:75247-76740 Klebsiella pneumoniae subsp. pneumoniae Kp13 chromosome, complete genome	1494	498	498	RCZZ01000001.1RCZZ01.1.fsa_nt_chr_1477	1531791	1533284	-1	1494	498	0	498	C15T,C45G,C240T,G666A,C675T,G912A,T919C,A921G,T925C,A927G,G933T			chromosome	present	100	99.2637	1
TetB	CP003999.1:75247-76740 Klebsiella pneumoniae subsp. pneumoniae Kp13 chromosome, complete genome	1494	498	498	RDAA01000001.1RDAA01.1.fsa_nt_chr_138	133580	135073	-1	1494	498	0	498	T7A,T18A,C45G,C168G,A643T			chromosome	present	99.5984	99.6653	1
TetB	CP003999.1:75247-76740 Klebsiella pneumoniae subsp. pneumoniae Kp13 chromosome, complete genome	1494	498	498	RDAB01000009.1RDAB01.1.fsa_nt_chr_1779	1845775	1847268	-1	1494	498	0	498	T7A,T18A,C45G,T239C,C535A,C540A,G912A,T919C,T925C,A927G,G933T,C1062T,G1095A,C1230A			chromosome	present	99.1968	99.0629	1
TetB	CP003999.1:75247-76740 Klebsiella pneumoniae subsp. pneumoniae Kp13 chromosome, complete genome	1494	498	498	RDAC01000001.1RDAC01.1.fsa_nt_chr_430	426391	427884	-1	1494	498	0	498	C45G,C1062T			chromosome	present	100	99.8661	1
TetB	CP003999.1:75247-76740 Klebsiella pneumoniae subsp. pneumoniae Kp13 chromosome, complete genome	1494	498	498	RDAD01000001.1RDAD01.1.fsa_nt_chr_5270	5330392	5331885	1	1494	498	0	498	C15T,C45G,C240T,A312G,G666A,G810A,G912A,T919C,A921G,T925C,A927G,G933T,T1202C			chromosome	present	99.7992	99.1299	1
TetB	CP003999.1:75247-76740 Klebsiella pneumoniae subsp. pneumoniae Kp13 chromosome, complete genome	1494	498	498	RDAE01000001.1RDAE01.1.fsa_nt_chr_4205	3982865	3984358	-1	1494	498	0	498	C45G,C168G,C603T,G912A,T919C,T925C,A927G,G933T,C1062T			chromosome	present	100	99.3976	1
TetB	CP003999.1:75247-76740 Klebsiella pneumoniae subsp. pneumoniae Kp13 chromosome, complete genome	1494	498	498	RDAF01000004.1RDAF01.1.fsa_nt_chr_4329	3086944	3088437	-1	1494	498	0	498	C15T,C45G,C240T,A312G,G666A,G810A,G912A,T919C,A921G,T925C,A927G,G933T,T1202C			chromosome	present	99.7992	99.1299	1
TetB	CP003999.1:75247-76740 Klebsiella pneumoniae subsp. pneumoniae Kp13 chromosome, complete genome	1494	498	498	RDAG01000001.1RDAG01.1.fsa_nt_chr_2628	2311943	2313436	-1	1494	498	0	498	C45G,C393T,C861A,G912A,T919C,A921G,T925C,A927G,G933T,C1062T			chromosome	present	100	99.3307	1
TetB	CP003999.1:75247-76740 Klebsiella pneumoniae subsp. pneumoniae Kp13 chromosome, complete genome	1494	498	498	RDAH01000001.1RDAH01.1.fsa_nt_chr_3546	3226638	3228131	-1	1494	498	0	498	C45G,C393T,C861A,G912A,T919C,A921G,T925C,A927G,G933T,C1062T			chromosome	present	100	99.3307	1
TetB	CP003999.1:75247-76740 Klebsiella pneumoniae subsp. pneumoniae Kp13 chromosome, complete genome	1494	498	498	RDAI01000005.1RDAI01.1.fsa_nt_chr_2587	2541949	2543442	-1	1494	498	0	498	C45G,C1062T			chromosome	present	100	99.8661	1
TetB	CP003999.1:75247-76740 Klebsiella pneumoniae subsp. pneumoniae Kp13 chromosome, complete genome	1494	498	498	RDAJ01000001.1RDAJ01.1.fsa_nt_chr_4665	4919646	4921139	-1	1494	498	0	498	C15T,C45G,C240T,A312G,G666A,G810A,G912A,T919C,A921G,T925C,A927G,G933T,T1202C			chromosome	present	99.7992	99.1299	1
TetB	CP003999.1:75247-76740 Klebsiella pneumoniae subsp. pneumoniae Kp13 chromosome, complete genome	1494	498	498	RDAK01000005.1RDAK01.1.fsa_nt_chr_1882	1980386	1981879	-1	1494	498	0	498	C15T,C45G,C240T,A312G,G666A,G810A,G912A,T919C,A921G,T925C,A927G,G933T,T1202C			chromosome	present	99.7992	99.1299	1
TetB	CP003999.1:75247-76740 Klebsiella pneumoniae subsp. pneumoniae Kp13 chromosome, complete genome	1494	498	498	RDAL01000006.1RDAL01.1.fsa_nt_chr_1904	1405147	1406640	-1	1494	498	0	498	C15T,C45G,C240T,A312G,G666A,G810A,G912A,T919C,A921G,T925C,A927G,G933T,T1202C			chromosome	present	99.7992	99.1299	1
TetB	CP003999.1:75247-76740 Klebsiella pneumoniae subsp. pneumoniae Kp13 chromosome, complete genome	1494	498	498	RDAM01000001.1RDAM01.1.fsa_nt_chr_2546	2633097	2634590	-1	1494	498	0	498	C15T,C45G,C156A,T157C,C240T,A312G,G666A,G810A,G912A,T919C,A921G,T925C,A927G,G933T,T1202C			chromosome	present	99.5984	98.996	1
TetB	CP003999.1:75247-76740 Klebsiella pneumoniae subsp. pneumoniae Kp13 chromosome, complete genome	1494	498	498	RDAN01000001.1RDAN01.1.fsa_nt_chr_1959	2085295	2086788	-1	1494	498	0	498	T7A,T18A,A312G,C502T			chromosome	present	99.5984	99.7323	1
TetB	CP003999.1:75247-76740 Klebsiella pneumoniae subsp. pneumoniae Kp13 chromosome, complete genome	1494	498	498	RDAO01000001.1RDAO01.1.fsa_nt_chr_1389	1463762	1465255	-1	1494	498	0	498	T7A,T18A,A312G,C502T			chromosome	present	99.5984	99.7323	1
TetB	CP003999.1:75247-76740 Klebsiella pneumoniae subsp. pneumoniae Kp13 chromosome, complete genome	1494	498	498	RDAP01000001.1RDAP01.1.fsa_nt_chr_2821	2953355	2954848	-1	1494	498	0	498	C15T,C45G,C240T,A312G,G666A,G810A,G912A,T919C,A921G,T925C,A927G,G933T,T1202C			chromosome	present	99.7992	99.1299	1
TetB	CP003999.1:75247-76740 Klebsiella pneumoniae subsp. pneumoniae Kp13 chromosome, complete genome	1494	498	498	RDAQ01000001.1RDAQ01.1.fsa_nt_chr_2385	2514058	2515551	-1	1494	498	0	498	C15T,C45G,C240T,A312G,G666A,G810A,G912A,T919C,A921G,T925C,A927G,G933T,T1202C			chromosome	present	99.7992	99.1299	1
TetB	CP003999.1:75247-76740 Klebsiella pneumoniae subsp. pneumoniae Kp13 chromosome, complete genome	1494	498	498	RDAR01000001.1RDAR01.1.fsa_nt_chr_1341	1369447	1370940	-1	1494	498	0	498	C15T,C45G,C240T,A312G,G666A,G810A,G912A,T919C,A921G,T925C,A927G,G933T,T1202C			chromosome	present	99.7992	99.1299	1
TetB	CP003999.1:75247-76740 Klebsiella pneumoniae subsp. pneumoniae Kp13 chromosome, complete genome	1494	498	498	RDAS01000001.1RDAS01.1.fsa_nt_chr_3842	4002024	4003517	-1	1494	498	0	498	T7A,T18A,C45G,T239C,C535A,C540A,G912A,T919C,T925C,A927G,G933T,C1062T,G1095A,C1230A			chromosome	present	99.1968	99.0629	1
TetB	CP003999.1:75247-76740 Klebsiella pneumoniae subsp. pneumoniae Kp13 chromosome, complete genome	1494	498	498	RDAT01000001.1RDAT01.1.fsa_nt_chr_4386	4036330	4037823	-1	1494	498	0	498	C15T,C45G,C240T,A312G,G666A,G810A,G912A,T919C,A921G,T925C,A927G,G933T,T1202C			chromosome	present	99.7992	99.1299	1
TetB	CP003999.1:75247-76740 Klebsiella pneumoniae subsp. pneumoniae Kp13 chromosome, complete genome	1494	498	498	RDAU01000001.1RDAU01.1.fsa_nt_chr_3842	4123352	4124845	1	1494	498	0	498	T7A,T18A,C45G,A730T,G912A,T919C,A921G,T925C,A927G,G933T,C1062T			chromosome	present	99.5984	99.2637	1
TetB	CP003999.1:75247-76740 Klebsiella pneumoniae subsp. pneumoniae Kp13 chromosome, complete genome	1494	498	498	RDAV01000001.1RDAV01.1.fsa_nt_chr_2825	3030719	3032212	-1	1494	498	0	498	C45G,C393T,C861A,G912A,T919C,A921G,T925C,A927G,G933T,C1062T			chromosome	present	100	99.3307	1
TetB	CP003999.1:75247-76740 Klebsiella pneumoniae subsp. pneumoniae Kp13 chromosome, complete genome	1494	498	498	RDAW01000001.1RDAW01.1.fsa_nt_chr_3276	3430953	3432446	1	1494	498	0	498	C45G,C1062T			chromosome	present	100	99.8661	1
TetB	CP003999.1:75247-76740 Klebsiella pneumoniae subsp. pneumoniae Kp13 chromosome, complete genome	1494	498	498	RDAX01000002.1RDAX01.1.fsa_nt_chr_3273	3054417	3055910	-1	1494	498	0	498	T7A,T18A,C45G,G912A,T919C,T925C,A927G,G933T,C1062T,G1479A			chromosome	present	99.7992	99.3307	1
TetB	CP003999.1:75247-76740 Klebsiella pneumoniae subsp. pneumoniae Kp13 chromosome, complete genome	1494	498	498	RDAY01000001.1RDAY01.1.fsa_nt_chr_467	501033	502526	1	1494	498	0	498	C45G,G48A,A312G,C522T,G912A,T919C,T925C,A927G,G933T			chromosome	present	100	99.3976	1
TetB	CP003999.1:75247-76740 Klebsiella pneumoniae subsp. pneumoniae Kp13 chromosome, complete genome	1494	498	498	RDBB01000001.1RDBB01.1.fsa_nt_chr_4639	5033144	5034637	-1	1494	498	0	498	T7A,T18A,C45G,C46T,C51T,A52G,A57C,G60A,T78C,A81C,C138G,T216C,C231T,G282C,G300A,T303C,A312G,C381G,C432T,C441T,T477C,G489A,T516C,C522T,C531G,G537C,G612A,T621C,G681C,G729T,A730G,T744C,A753G,G784T,A858G,G903C,T919C,A921G,T925C,A927G,G933C,A961G,C969T,T987G,C1029T,A1047G,C1059G,A1113G,T1161C,C1174A,A1177C,C1188G,C1194T,T1221C,G1263A,G1269A,C1288A,A1290G,C1294T,G1311A,C1341G,C1374T,T1410C,A1452C,T1491C			chromosome	present	98.3936	95.6493	1
TetB	CP003999.1:75247-76740 Klebsiella pneumoniae subsp. pneumoniae Kp13 chromosome, complete genome	1494	498	498	RDBC01000001.1RDBC01.1.fsa_nt_chr_2682	2851602	2853095	-1	1494	498	0	498	T7A,T18A,C45G,C168G,G453A,G873A,G912A,T919C,T925C,A927G,G933T,C1062T			chromosome	present	99.7992	99.1968	1
TetB	CP003999.1:75247-76740 Klebsiella pneumoniae subsp. pneumoniae Kp13 chromosome, complete genome	1494	498	498	RCZQ01000004.1RCZQ01.1.fsa_nt_chr_3991	2866714	2867754	-1	1308	436	186	436	T7A,T18A,C45G,C156A,T157C,C168G,T267C,G912A,T919C,A921G,T925C,A927G,G933T,C1062T	C268-,T269-,C270-,G271-,T272-,C273-,G274-,G275-,C276-,T277-,C278-,C279-,G280-,C281-,G282-,C283-,T284-,C285-,T286-,G287-,C288-,G289-,G290-,G291-,C292-,T293-,G294-,G295-,C296-,G297-,C298-,A299-,G300-,A301-,A302-,T303-,A304-,T305-,G306-,A307-,C308-,C309-,C310-,A311-,A312-,C313-,T314-,G315-,G316-,T317-,G318-,C319-,T320-,G321-,A322-,T323-,G324-,C325-,G326-,C327-,G328-,G329-,C330-,C331-,T332-,G333-,C334-,A335-,G336-,G337-,G338-,G339-,C340-,T341-,C342-,G343-,G344-,C345-,G346-,G347-,C348-,G349-,G350-,C351-,G352-,G353-,C354-,C355-,T356-,G357-,A358-,T359-,G360-,G361-,T362-,G363-,A364-,T365-,C366-,A367-,G368-,C369-,A370-,T371-,G372-,G373-,C374-,G375-,G376-,C377-,G378-,G379-,T380-,C381-,G382-,C383-,C384-,G385-,A386-,C387-,G388-,T389-,C390-,A391-,T392-,C393-,C394-,C395-,G396-,C397-,C398-,C399-,G400-,C401-,C402-,A403-,A404-,C405-,C406-,G407-,C408-,G409-,G410-,C411-,C412-,G413-,C414-,T415-,A416-,T417-,C418-,A419-,G420-,G421-,G422-,G423-,C424-,T425-,G426-,T427-,T428-,C429-,G430-,G431-,C432-,G433-,G434-,C435-,G436-,T437-,T438-,T439-,T440-,C441-,G442-,G443-,C444-,C445-,T446-,G447-,G448-,C449-,G450-,A451-,C452-,G453-		chromosome	truncated	86.747	86.6131	1
TetB	CP003999.1:75247-76740 Klebsiella pneumoniae subsp. pneumoniae Kp13 chromosome, complete genome	1494	498	498	RCZR01000001.1RCZR01.1.fsa_nt_chr_138	76729	78195	-1	1467	475	27	475	C45G,C240T,A312G,T499C,G666A,G810A,G912A,T919C,A921G,T925C,A927G,G933T,T1148C,T1202C	A1-,T2-,G3-,A4-,C5-,T6-,T7-,C8-,T9-,C10-,A11-,A12-,G13-,T14-,C15-,G16-,C17-,T18-,A19-,A20-,C21-,C22-,C23-,A24-,C25-,C26-,G27-		chromosome	truncated	94.7791	97.2557	1
TetB	CP003999.1:75247-76740 Klebsiella pneumoniae subsp. pneumoniae Kp13 chromosome, complete genome	1494	498	498	RCZT01000001.1RCZT01.1.fsa_nt_chr_2622	2443124	2444614	1	1491	497	3	497	C15T,C45G,C240T,A312G,G666A,G810A,G912A,T919C,A921G,T925C,A927G,G933T,T1202C	C445-,T446-,T499-		chromosome	truncated	96.3855	98.929	1
TetB	CP003999.1:75247-76740 Klebsiella pneumoniae subsp. pneumoniae Kp13 chromosome, complete genome	1494	498	498	RCZX01000003.1RCZX01.1.fsa_nt_chr_2867	2229106	2230164	-1	1059	353	629	353		A1-,T2-,G3-,A4-,C5-,T6-,T7-,C8-,T9-,C10-,A11-,A12-,G13-,T14-,C15-,G16-,C17-,T18-,A19-,A20-,C21-,C22-,C23-,A24-,C25-,C26-,G27-,G28-,T29-,G30-,C31-,A32-,G33-,T34-,C35-,G36-,A37-,T38-,A39-,C40-,G41-,C42-,C43-,T44-,C45-,C46-,T47-,G48-,T49-,T50-,C51-,A52-,G53-,C54-,G55-,C56-,A57-,T58-,T59-,G60-,C61-,T62-,G63-,C64-,T65-,G66-,G67-,T68-,G69-,A70-,T71-,G72-,C73-,T74-,G75-,C76-,T77-,T78-,T79-,C80-,A81-,G82-,C83-,G84-,C85-,T86-,G87-,G88-,A89-,T90-,C91-,A92-,G93-,A94-,C95-,C96-,A97-,T98-,T99-,G100-,T101-,C102-,T103-,C104-,C105-,A106-,C107-,C108-,G109-,C110-,G111-,C112-,T113-,G114-,C115-,C116-,G117-,A118-,C119-,G120-,A121-,T122-,T123-,G124-,T125-,C126-,G127-,G128-,C129-,G130-,A131-,A132-,C133-,T134-,G135-,G136-,G137-,C138-,G139-,G140-,G141-,C142-,T143-,G144-,G145-,A146-,C147-,A148-,A149-,G150-,C151-,T152-,T153-,T154-,C155-,C156-,T157-,G158-,G159-,G160-,T161-,G162-,G163-,T164-,C165-,A166-,C167-,C168-,G169-,C170-,C171-,T172-,A173-,T174-,A175-,T176-,C177-,C178-,T179-,C180-,A181-,G182-,C183-,T184-,C185-,C186-,A187-,C188-,C189-,A190-,T191-,C192-,G193-,C194-,G195-,G196-,T197-,G198-,C199-,C200-,G201-,C202-,T203-,G204-,T205-,A206-,C207-,G208-,G209-,T210-,A211-,A212-,A213-,T214-,T215-,T216-,G217-,G218-,C219-,G220-,A221-,T222-,C223-,T224-,G225-,T226-,T227-,C228-,G229-,G230-,C231-,C232-,G233-,C234-,A235-,A236-,A237-,A238-,T239-,C240-,G241-,T242-,G243-,C244-,T245-,G246-,C247-,A248-,G249-,G250-,T251-,G252-,G253-,C254-,G255-,A256-,T257-,T258-,G259-,G260-,G261-,C262-,T263-,G264-,T265-,T266-,T267-,C268-,T269-,C270-,G271-,T272-,C273-,G274-,G275-,C276-,T277-,C278-,C279-,G280-,C281-,G282-,C283-,T284-,C285-,T286-,G287-,C288-,G289-,G290-,G291-,C292-,T293-,G294-,G295-,C296-,G297-,C298-,A299-,G300-,A301-,A302-,T303-,A304-,T305-,G306-,A307-,C308-,C309-,C310-,A311-,A312-,C313-,T314-,G315-,G316-,T317-,G318-,C319-,T320-,G321-,A322-,T323-,G324-,C325-,G326-,C327-,G328-,G329-,C330-,C331-,T332-,G333-,C334-,A335-,G336-,G337-,G338-,G339-,C340-,T341-,C342-,G343-,G344-,C345-,G346-,G347-,C348-,G349-,G350-,C351-,G352-,G353-,C354-,C355-,T356-,G357-,A358-,T359-,G360-,G361-,T362-,G363-,A364-,T365-,C366-,A367-,G368-,C369-,A370-,T371-,G372-,G373-,C374-,G375-,G376-,C377-,G378-,G379-,T380-,C381-,G382-,C383-,C384-,G385-,A386-,C387-,G388-,T389-,C390-,A391-,T392-,C393-,C394-,C395-,G396-,C397-,C398-,C399-,G400-,C401-,C402-,A403-,A404-,C405-,C406-,G407-,C408-,G409-,G410-,C411-,C412-,G413-,C414-,T415-,A416-,T417-,C418-,A419-,G420-,G421-,G422-,G423-,C424-,T425-,G426-,T427-,T428-,C429-,G430-,G431-,C432-,G433-,G434-,C435-,G436-,T437-,T438-,T439-,T440-,C441-,G442-,G443-,C444-,C445-,T446-,G447-,G448-,C449-,G450-,A451-,C452-,G453-,G454-,T455-,G456-,A457-,T458-,C459-,G460-,G461-,C462-,C463-,C464-,G465-,C466-,T467-,G468-,A469-,T470-,C471-,G472-,G473-,C474-,G475-,G476-,T477-,T478-,T479-,T480-,C481-,T482-,G483-,G484-,T485-,G486-,C487-,A488-,G489-,C490-,A491-,C492-,G493-,C494-,C495-,T496-,C497-,C498-,T499-,G500-,G501-,C502-,G503-,C504-,T505-,G506-,G507-,A508-,T509-,C510-,T511-,T512-,C513-,T514-,A515-,T516-,A517-,T518-,C519-,A520-,A521-,C522-,C523-,T524-,G525-,C526-,C527-,G528-,C529-,T530-,C531-,G532-,G533-,C534-,C535-,T536-,G537-,T538-,T539-,C540-,G541-,C542-,G543-,C544-,T545-,G546-,C547-,T548-,G549-,G550-,T551-,G552-,A553-,T554-,C555-,G556-,G557-,C558-,G559-,C560-,G561-,G562-,T563-,A564-,T565-,T566-,C567-,C568-,A569-,C570-,A571-,G572-,C573-,A574-,G575-,C576-,A577-,A578-,T579-,A580-,A581-,A582-,C583-,G584-,C585-,A586-,G587-,C588-,C589-,A590-,G591-,C592-,A593-,T594-,C595-,A596-,G597-,A598-,T599-,T600-,G601-,A602-,C603-,T604-,G605-,G606-,C607-,T608-,G609-,G610-,G611-,G612-,G613-,C614-,G615-,A616-,T617-,T618-,T619-,A620-,T621-,C622-,T623-,C624-,A625-,G626-,C627-,G912N,T919N,A921N,T925N,A927N,A1452-,T1453-	-1495G,-1496C,-1497G,-1498G,-1499C,-1500C,-1501C,-1502C,-1503G,-1504G,-1505C,-1506G,-1507A,-1508T,-1509G,-1510C,-1511G,-1512C,-1513A,-1514G,-1515C,-1516A,-1517G,-1518T,-1519G,-1520C,-1521C,-1522T,-1523G,-1524A,-1525C,-1526G,-1527C,-1528A,-1529G,-1530C,-1531G,-1532C,-1533C,-1534G,-1535G,-1536T,-1537G,-1538C,-1539G,-1540G,-1541C,-1542A,-1543A,-1544A,-1545A,-1546T,-1547C,-1548G,-1549A,-1550T,-1551A,-1552A,-1553A,-1554T,-1555T,-1556T,-1557G,-1558C,-1559G,-1560C,-1561A,-1562G,-1563C,-1564T,-1565T,-1566A,-1567A,-1568G,-1569C,-1570G,-1571G,-1572C,-1573G,-1574C,-1575C,-1576A,-1577G,-1578A,-1579T,-1580C,-1581C,-1582C,-1583G,-1584A,-1585G,-1586C,-1587G,-1588G,-1589T,-1590A,-1591T,-1592A,-1593C,-1594A,-1595G,-1596C,-1597A,-1598A,-1599A,-1600T,-1601G,-1602G,-1603A,-1604C,-1605C,-1606G,-1607G,-1608C,-1609G,-1610C,-1611C,-1612G,-1613G,-1614A,-1615T,-1616C,-1617C,-1618G,-1619G,-1620C,-1621T,-1622C,-1623G,-1624A,-1625C,-1626G,-1627T,-1628T,-1629T,-1630T,-1631C,-1632C,-1633A,-1634G,-1635C,-1636A,-1637G,-1638C,-1639A,-1640G,-1641A,-1642C,-1643G,-1644G,-1645A,-1646G,-1647C,-1648T,-1649C,-1650C,-1651C,-1652C,-1653G,-1654T,-1655G,-1656G,-1657C,-1658G,-1659C,-1660A,-1661G,-1662G,-1663C,-1664C,-1665A,-1666T,-1667C,-1668C,-1669A,-1670G,-1671C,-1672G,-1673C,-1674C,-1675T,-1676G,-1677A,-1678T,-1679A,-1680A,-1681T,-1682G,-1683C,-1684A,-1685G,-1686T,-1687A,-1688A	chromosome	truncated	49.1103	50.9479	1
TetB	CP003999.1:75247-76740 Klebsiella pneumoniae subsp. pneumoniae Kp13 chromosome, complete genome	1494	498	498	RCZY01000002.1RCZY01.1.fsa_nt_chr_5322	2858634	2858843	1	822	235	673	235	T920C,A922G,C1063T,T1461A	A2-,T3-,G4-,A5-,C6-,T7-,T8-,C9-,T10-,C11-,A12-,A13-,G14-,T15-,C16-,G17-,C18-,T19-,A20-,A21-,C22-,C23-,C24-,A25-,C26-,C27-,G28-,G29-,T30-,G31-,C32-,A33-,G34-,T35-,C36-,G37-,A38-,T39-,A40-,C41-,G42-,C43-,C44-,T45-,C46-,C47-,T48-,G49-,T50-,T51-,C52-,A53-,G54-,C55-,G56-,C57-,A58-,T59-,T60-,G61-,C62-,T63-,G64-,C65-,T66-,G67-,G68-,T69-,G70-,A71-,T72-,G73-,C74-,T75-,G76-,C77-,T78-,T79-,T80-,C81-,A82-,G83-,C84-,G85-,C86-,T87-,G88-,G89-,A90-,T91-,C92-,A93-,G94-,A95-,C96-,C97-,A98-,T99-,T100-,G101-,T102-,C103-,T104-,C105-,C106-,A107-,C108-,C109-,G110-,C111-,G112-,C113-,T114-,G115-,C116-,C117-,G118-,A119-,C120-,G121-,A122-,T123-,T124-,G125-,T126-,C127-,G128-,G129-,C130-,G131-,A132-,A133-,C134-,T135-,G136-,G137-,G138-,C139-,G140-,G141-,G142-,C143-,T144-,G145-,G146-,A147-,C148-,A149-,A150-,G151-,C152-,T153-,T154-,T155-,C156-,C157-,T158-,G159-,G160-,G161-,T162-,G163-,G164-,T165-,C166-,A167-,C168-,C169-,G170-,C171-,C172-,T173-,A174-,T175-,A176-,T177-,C178-,C179-,T180-,C181-,A182-,G183-,C184-,T185-,C186-,C187-,A188-,C189-,C190-,A191-,T192-,C193-,G194-,C195-,G196-,G197-,T198-,G199-,C200-,C201-,G202-,C203-,T204-,G205-,T206-,A207-,C208-,G209-,G210-,T211-,A212-,A213-,A214-,T215-,T216-,T217-,G218-,G219-,C220-,G221-,A222-,T223-,C224-,T225-,G226-,T227-,T228-,C229-,G230-,G231-,C232-,C233-,G234-,C235-,A236-,A237-,A238-,A239-,T240-,C241-,G242-,T243-,G244-,C245-,T246-,G247-,C248-,A249-,G250-,G251-,T252-,G253-,G254-,C255-,G256-,A257-,T258-,T259-,G260-,G261-,G262-,C263-,T264-,G265-,T266-,T267-,T268-,C269-,T270-,C271-,G272-,T273-,C274-,G275-,G276-,C277-,T278-,C279-,C280-,G281-,C282-,G283-,C284-,T285-,C286-,T287-,G288-,C289-,G290-,G291-,G292-,C293-,T294-,G295-,G296-,C297-,G298-,C299-,A300-,G301-,A302-,A303-,T304-,A305-,T306-,G307-,A308-,C309-,C310-,C311-,A312-,A313-,C314-,T315-,G316-,G317-,T318-,G319-,C320-,T321-,G322-,A323-,T324-,G325-,C326-,G327-,C328-,G329-,G330-,C331-,C332-,T333-,G334-,C335-,A336-,G337-,G338-,G339-,G340-,C341-,T342-,C343-,G344-,G345-,C346-,G347-,G348-,C349-,G350-,G351-,C352-,G353-,G354-,C355-,C356-,T357-,G358-,A359-,T360-,G361-,G362-,T363-,G364-,A365-,T366-,C367-,A368-,G369-,C370-,A371-,T372-,G373-,G374-,C375-,G376-,G377-,C378-,G379-,G380-,T381-,C382-,G383-,C384-,C385-,G386-,A387-,C388-,G389-,T390-,C391-,A392-,T393-,C394-,C395-,C396-,G397-,C398-,C399-,C400-,G401-,C402-,C403-,A404-,A405-,C406-,C407-,G408-,C409-,G410-,G411-,C412-,C413-,G414-,C415-,T416-,A417-,T418-,C419-,A420-,G421-,G422-,G423-,G424-,C425-,T426-,G427-,T428-,T429-,C430-,G431-,G432-,C433-,G434-,G435-,C436-,G437-,T438-,T439-,T440-,T441-,C442-,G443-,G444-,C445-,C446-,T447-,G448-,G449-,C450-,G451-,A452-,C453-,G454-,G455-,T456-,G457-,A458-,T459-,C460-,G461-,G462-,C463-,C464-,C465-,G466-,C467-,T468-,G469-,A470-,T471-,C472-,G473-,G474-,C475-,G476-,G477-,T478-,T479-,T480-,T481-,C482-,T483-,G484-,G485-,T486-,G487-,C488-,A489-,G490-,C491-,A492-,C493-,G494-,C495-,C496-,T497-,C498-,C499-,T500-,G501-,G502-,C503-,G504-,C505-,T506-,G507-,G508-,A509-,T510-,C511-,T512-,T513-,C514-,T515-,A516-,T517-,A518-,T519-,C520-,A521-,A522-,C523-,C524-,T525-,G526-,C527-,C528-,G529-,C530-,T531-,C532-,G533-,G534-,C535-,C536-,T537-,G538-,T539-,T540-,C541-,G542-,C543-,G544-,C545-,T546-,G547-,C548-,T549-,G550-,G551-,T552-,G553-,A554-,T555-,C556-,G557-,G558-,C559-,G560-,C561-,G562-,G563-,T564-,A565-,T566-,T567-,C568-,C569-,A570-,C571-,A572-,G573-,C574-,A575-,G576-,C577-,A578-,A579-,T580-,A581-,A582-,A583-,C584-,G585-,C586-,A587-,G588-,C589-,C590-,A591-,G592-,C593-,A594-,T595-,C596-,A597-,G598-,A599-,T600-,T601-,G602-,A603-,C604-,T605-,G606-,G607-,C608-,T609-,G610-,G611-,G612-,G613-,G614-,C615-,G616-,A617-,T618-,T619-,T620-,A621-,T622-,C623-,T624-,C625-,A626-,G627-,C628-,A629-,T630-,G631-,G632-,C633-,G634-,C635-,T636-,G637-,C638-,T639-,G669-,T926N,A928N,A1463-,A1464-,G1465-,G1466-,A1467-,G1468-,G1469-,C1470-,G1471-,C1472-,C1473-,G1474-,C1475-,T1476-,G1477-,A1478-,A1479-,G1480-,A1481-,C1482-,C1483-,G1484-,C1485-,G1486-,A1487-,C1488-,G1489-,C1490-,A1491-,T1492-,T1493-,A1494-,A1495-	-1-	chromosome	truncated	46.988	54.6488	1
TetB	CP003999.1:75247-76740 Klebsiella pneumoniae subsp. pneumoniae Kp13 chromosome, complete genome	1494	498	498	RDAZ01000001.1RDAZ01.1.fsa_nt_chr_6914	4193233	4194054	1	1415	277	80	277	C45G,C240T,G318A,C942A	G664-,C781-,T782-,G783-,G784-,C785-,G786-,C787-,T788-,G789-,T790-,T791-,C792-,C793-,G794-,C795-,A796-,A797-,C798-,C799-,G800-,C801-,A802-,G803-,C804-,T805-,T806-,C807-,C808-,T809-,G810-,C811-,T812-,G813-,T814-,G815-,C816-,A817-,G818-,C819-,C820-,T821-,G822-,A823-,T824-,C825-,G826-,G827-,C828-,T829-,T830-,C831-,G832-,T833-,C834-,A835-,T836-,C837-,G838-,G839-,C840-,G1465-,A1478-,G1479-,A1480-,C1481-,C1482-,G1483-,C1484-,G1485-,A1486-,C1487-,G1488-,C1489-,A1490-,T1491-,T1492-,A1493-,A1494-	-1495-	chromosome	truncated	47.1888	94.4482	1
TetB	CP003999.1:75247-76740 Klebsiella pneumoniae subsp. pneumoniae Kp13 chromosome, complete genome	1494	498	498	RDBA01000001.1RDBA01.1.fsa_nt_chr_749	744404	745738	1	1335	397	159	397		A1-,T2-,G3-,A4-,C5-,T6-,T7-,C8-,T9-,C10-,A11-,A12-,G13-,T14-,C15-,G16-,C17-,T18-,A19-,A20-,C21-,C22-,C23-,A24-,C25-,C26-,G27-,G28-,T29-,G30-,C31-,A32-,G33-,T34-,C35-,G36-,A37-,T38-,A39-,C40-,G41-,C42-,C43-,T44-,C45-,C46-,T47-,G48-,T49-,T50-,C51-,A52-,G53-,C54-,G55-,C56-,A57-,T58-,T59-,G60-,C61-,T62-,G63-,C64-,T65-,G66-,G67-,T68-,G69-,A70-,T71-,G72-,C73-,T74-,G75-,C76-,T77-,T78-,T79-,C80-,A81-,G82-,C83-,G84-,C85-,T86-,G87-,G88-,A89-,T90-,C91-,A92-,G93-,A94-,C95-,C96-,A97-,T98-,T99-,G100-,T101-,C102-,T103-,C104-,C105-,A106-,C107-,C108-,G109-,C110-,G111-,C112-,T113-,G114-,C115-,C116-,G117-,A118-,C119-,G120-,A121-,T122-,T123-,G124-,T125-,C126-,G127-,G128-,C129-,G130-,A131-,A132-,C133-,T134-,G135-,G136-,G137-,C138-,G139-,G140-,G141-,C142-,T143-,G144-,G145-,A146-,C147-,A148-,A149-,G150-,C151-,T152-,T153-,T154-,C155-,C156-,T157-,G158-,G159-		chromosome	truncated	79.7189	89.3574	1
TetB	CP003999.1:75247-76740 Klebsiella pneumoniae subsp. pneumoniae Kp13 chromosome, complete genome	1494	498	498	RDBD01000001.1RDBD01.1.fsa_nt_chr_5868	4007112	4007774	1	1274	226	220	226	A730T,G912A,T919C,A921G,T925C,A927G,G933T,C1062T	A1-,T2-,G3-,A4-,C5-,T6-,T7-,C8-,T9-,C10-,A11-,A12-,G13-,T14-,C15-,G16-,C17-,T18-,A19-,A20-,C21-,C22-,C23-,A24-,C25-,C26-,G27-,G28-,T29-,G30-,C31-,A32-,G33-,T34-,C35-,G36-,A37-,T38-,A39-,C40-,G41-,C42-,C43-,T44-,C45-,C46-,T47-,G48-,T49-,T50-,C51-,A52-,G53-,C54-,G55-,C56-,A57-,T58-,T59-,G60-,C61-,T62-,G63-,C64-,T65-,G66-,G67-,T68-,G69-,A70-,T71-,G72-,C73-,T74-,G75-,C76-,T77-,T78-,T79-,C80-,A81-,G82-,C83-,G84-,C85-,T86-,G87-,G88-,A89-,T90-,C91-,A92-,G93-,A94-,C95-,C96-,A97-,T98-,T99-,G100-,T101-,C102-,T103-,C104-,C105-,A106-,C107-,C108-,G109-,C110-,G111-,C112-,T113-,G114-,C115-,C116-,G117-,A118-,C119-,G120-,A121-,T122-,T123-,G124-,T125-,C126-,G127-,G128-,C129-,G130-,A131-,A132-,C133-,T134-,G135-,G136-,G137-,C138-,G139-,G140-,G141-,C142-,T143-,G144-,G145-,A146-,C147-,A148-,A149-,G150-,C151-,T152-,T153-,T154-,C155-,C156-,T157-,G158-,G159-,G664-,C781-,T782-,G783-,G784-,C785-,G786-,C787-,T788-,G789-,T790-,T791-,C792-,C793-,G794-,C795-,A796-,A797-,C798-,C799-,G800-,C801-,A802-,G803-,C804-,T805-,T806-,C807-,C808-,T809-,G810-,C811-,T812-,G813-,T814-,G815-,C816-,A817-,G818-,C819-,C820-,T821-,G822-,A823-,T824-,C825-,G826-,G827-,C828-,T829-,T830-,C831-,G832-,T833-,C834-,A835-,T836-,C837-,G838-,G839-,C840-		chromosome	truncated	45.3815	84.739	1
TetD	NC_010886.1:c7686-6502 Klebsiella pneumoniae plasmid pK245, complete sequence	1185	395	395	Scaffold50_1FK2723.fsa_nt_plasm_3	1767	2951	-1	1185	395	0	395				plasmid	present	100	100	1
TetD	NC_010886.1:c7686-6502 Klebsiella pneumoniae plasmid pK245, complete sequence	1185	395	395	Scaffold48_1FK2820.fsa_nt_plasm_3	828	2012	1	1185	395	0	395				plasmid	present	100	100	1
TetD	NC_010886.1:c7686-6502 Klebsiella pneumoniae plasmid pK245, complete sequence	1185	395	395	RDAE01000002.1RDAE01.1.fsa_nt_plasm_171	126103	127287	-1	1185	395	0	395				plasmid	present	100	100	1
TetD	NC_010886.1:c7686-6502 Klebsiella pneumoniae plasmid pK245, complete sequence	1185	395	395	RDAW01000003.1RDAW01.1.fsa_nt_plasm_49	32812	33996	-1	1185	395	0	395				plasmid	present	100	100	1
TetD	NC_010886.1:c7686-6502 Klebsiella pneumoniae plasmid pK245, complete sequence	1185	395	395	RDBB01000002.1RDBB01.1.fsa_nt_plasm_68	47681	48865	1	1185	395	0	395				plasmid	present	100	100	1
tetG	AF133139.1:1104-2279 Pseudomonas sp. plasmid pPSTG1 tetracycline resistance repressor (tetR(G)) and tetracycline resistance protein (tetG) genes, complete cds	1176	370	370	RDAN01000003.1RDAN01.1.fsa_nt_plasm_150	120903	122078	1	1176	376	0	376	C36G,C42T,C47T,A51G,A54T,A66C,G72C,C93T,G105A,T123A,T135C,G153A,G170T,C174G,T177C,C178A,A180G,G186A,A189G,T190C,A195G,G199T,G200C,G219A,G237A,G240A,G291C,T297C,G303A,A307G,T309G,T312C,A316G,A324C,T342A,A366G,G375T,A405G,A418G,A420G,T465C,T477C,T492C,A501C,C507G,T534C,A547C,G551A,A563G,A573G,T575C,C579T,G586A,C603A,T624C,A627G,A631G,C632G,C633T,C656T,G684A,G724A,A730G,A762G,T801G,A831G,T832C,A834G,A868G,A876G,C916T,C936T,A996G,C1000T,A1002G,G1005A,T1014A,A1017G,G1044A,G1062A,A1081G,T1082C,A1083C,A1086G,C1094A,T1158A			plasmid	truncated	93.0851	92.6871	1

### Sheet: Genes_tested
Aac3-IIa
Aac3-IId
Aac3-Iva
Aac6-Ib
Aac6-IIc
AadA2
AadA3
AadA5
AadB
acrA
acrB
AmpC
AmpH
Aph3-Ia
Aph4-Ia
AphA6
Arr2
Arr3
CatA1
CatA2
CatB3
CatB4
CmlA1
CMY-4
CTX_M_14
CTX-M-15
CTX-M-3
CTX-M-9
DfrA1
DfrA12
DfrA14
DfrA25
DfrA26
DfrA30
DHA-1
EreA2
ErmB
FosA5
ISKpn26
kdeA
KPC-2
KPC-3
KPC-9
kpnF
MphA
NDM-1
OKP-B-2
OmpA
OmpK26
OmpK35
OmpK36
OmpK37
OmpK38
oqxA
OqxA_1
OqxB
OXA-1
OXA-2
OXA-48
OXA-9
PhoE
QnrB
QnrB1
QnrB2
QnrB4
QnrB5
QnrD
QnrS
QnrS1
RamA
RamR
RarA
RmtB
rmtC
RmtF
rpoA
SHV-1
SHV-10
SHV-101
SHV-102
SHV-103
SHV-104
SHV-105
SHV-106
SHV-107
SHV-108
SHV-109
SHV-11
SHV-110
SHV-111
SHV-112
SHV-113
SHV-114
SHV-115
SHV-116
SHV-117
SHV-12
SHV-121
SHV-123
SHV-124
SHV-125
SHV-126
SHV-127
SHV-129
SHV-13
SHV-130
SHV-131
SHV-14
SHV-15
SHV-16
SHV-18
SHV-187
SHV-19
SHV-2
SHV-20
SHV-21
SHV-22
SHV-23
SHV-24
SHV-25
SHV-26
SHV-27
SHV-28
SHV-29
SHV-2A
SHV-3
SHV-30
SHV-31
SHV-32
SHV-33
SHV-34
SHV-35
SHV-36
SHV-37
SHV-38
SHV-39
SHV-4
SHV-40
SHV-41
SHV-42
SHV-43
SHV-44
SHV-45
SHV-46
SHV-48
SHV-49
SHV-5
SHV-50
SHV-51
SHV-52
SHV-53
SHV-55
SHV-56
SHV-57
SHV-59
SHV-6
SHV-60
SHV-61
SHV-62
SHV-63
SHV-64
SHV-65
SHV-66
SHV-67
SHV-69
SHV-7
SHV-70
SHV-71
SHV-72
SHV-73
SHV-74
SHV-75
SHV-76
SHV-77
SHV-78
SHV-79
SHV-8
SHV-80
SHV-81
SHV-82
SHV-83
SHV-84
SHV-85
SHV-86
SHV-89
SHV-9
SHV-90
SHV-91
SHV-92
SHV-93
SHV-94
SHV-95
SHV-96
SHV-97
SHVL-1
SHVL-10
SHVL-11
SHVL-12
SHVL-13
SHVL-14
SHVL-15
SHVL-16
SHVL-17
SHVL-18
SHVL-19
SHVL-2
SHVL-20
SHVL-21
SHVL-22
SHVL-23
SHVL-24
SHVL-25
SHVL-26
SHVL-27
SHVL-28
SHVL-29
SHVL-3
SHVL-30
SHVL-31
SHVL-32
SHVL-33
SHVL-34
SHVL-35
SHVL-36
SHVL-37
SHVL-38
SHVL-39
SHVL-4
SHVL-40
SHVL-41
SHVL-42
SHVL-43
SHVL-44
SHVL-45
SHVL-46
SHVL-47
SHVL-48
SHVL-49
SHVL-5
SHVL-50
SHVL-51
SHVL-52
SHVL-53
SHVL-54
SHVL-55
SHVL-56
SHVL-57
SHVL-58
SHVL-59
SHVL-6
SHVL-60
SHVL-61
SHVL-62
SHVL-63
SHVL-64
SHVL-65
SHVL-66
SHVL-67
SHVL-68
SHVL-69
SHVL-7
SHVL-70
SHVL-71
SHVL-72
SHVL-73
SHVL-74
SHVL-75
SHVL-8
SHVL-9
SilA
SilC
SilE
SilR
SilS
StrA
StrB
sulIII
Sull
Sulll
TEM-141
TEM-206
TEM-30
TEM-54
TEM116
TEM55
TetA
TetB
TetD
tetG
